# Genome-wide analysis of heart failure yields insights into disease heterogeneity and enables prognostic prediction in the Japanese population

**DOI:** 10.1101/2024.11.14.24317249

**Authors:** Nobuyuki Enzan, Kazuo Miyazawa, Satoshi Koyama, Ryo Kurosawa, Hirotaka Ieki, Hiroki Yoshida, Fumie Takechi, Masashi Fukuyama, Ryosuke Osako, Kohei Tomizuka, Xiaoxi Liu, Kouichi Ozaki, Yoshihiro Onouchi, BioBank Japan Project, Koichi Matsuda, Yukihide Momozawa, Hiroyuki Aburatani, Yoichiro Kamatani, Takanori Yamaguchi, Akazawa Hiroshi, Koichi Node, Patrick T. Ellinor, Michael G. Levin, Scott M. Damrauer, Benjamin F. Voight, Jacob Joseph, Yan V. Sun, Chikashi Terao, Toshiharu Ninomiya, Issei Komuro, Kaoru Ito

**Affiliations:** Laboratory for Cardiovascular Genomics and Informatics, RIKEN Center for Integrative Medical Sciences, Yokohama, Japan; Cardiovascular Research Center, Massachusetts General Hospital, Boston, MA, USA; Cardiovascular Disease Initiative, The Broad Institute of MIT and Harvard, Cambridge, MA, USA; Program in Medical and Population Genetics, Broad Institute of Harvard and MIT, Cambridge, MA, USA; Department of Genetics, Stanford University School of Medicine, Stanford, USA; Department of Cardiovascular Medicine, Graduate School of Medicine, The University of Tokyo, Tokyo, Japan; Department of pediatrics Graduate School of Medical and Pharmaceutical Sciences, Chiba University, Chiba, Japan; Department of Cardiovascular Medicine, Saga University, Saga, Japan; Laboratory for Statistical and Translational Genetics, RIKEN Center for Integrative Medical Sciences, Kanagawa, Japan; Medical Genome Center, Research Institute, National Center for Geriatrics and Gerontology, Obu, Japan; Department of Public Health, Chiba University Graduate School of Medicine, Chiba, Japan; Laboratory of Clinical Genome Sequencing, Department of Computational Biology and Medical Sciences, Graduate School of Frontier Sciences, The University of Tokyo, Tokyo, Japan; Laboratory for Genotyping Development, RIKEN Center for Integrative Medical Sciences, Kanagawa, Japan; Genome Science Division, Research Center for Advanced Science and Technology, The University of Tokyo, Tokyo, Japan; Laboratory of Complex Trait Genomics, Department of Computational Biology and Medical Sciences, Graduate School of Frontier Sciences, The University of Tokyo, Tokyo, Japan; Demoulas Center for Cardiac Arrhythmias, Massachusetts General Hospital, Boston, MA, USA; Division of Cardiovascular Medicine, Perelman School of Medicine, University of Pennsylvania, Philadelphia, PA, USA; Corporal Michael J. Crescenz VA Medical Center, Philadelphia, PA, USA; Department of Surgery, University of Pennsylvania Perelman School of Medicine, Philadelphia, PA, USA; Department of Genetics, University of Pennsylvania Perelman School of Medicine, Philadelphia, PA, USA; Department of Systems Pharmacology and Translational Therapeutics, University of Pennsylvania Perelman School of Medicine, Philadelphia, PA, USA; Institute of Translational Medicine and Therapeutics, University of Pennsylvania Perelman School of Medicine, Philadelphia, PA, USA; Veterans Affairs Providence Healthcare System, Providence, RI, USA; Brown University, Providence, RI, USA; VA Atlanta Health Care System, Decatur, GA, USA; Emory University Rollins School of Public Health, Atlanta, GA, USA; Department of Epidemiology and Public Health, Graduate School of Medical Sciences, Kyushu University.; Department of Frontier Cardiovascular Science, Graduate School of Medicine, The University of Tokyo, Tokyo, Japan; International University of Health and Welfare.

## Abstract

To understand the genetic basis of heart failure (HF) in the Japanese population, we performed genome-wide association studies (GWASs) comprising 16,251 all-cause HF cases, 4,254 HF with reduced ejection fraction cases, 7,154 HF with preserved ejection fraction cases, and 11,122 non-ischemic HF cases among 213,828 individuals and identified five novel loci. A subsequent cross-ancestry meta-analysis and multi-trait analysis of the GWAS data identified 19 novel loci in total. Among these susceptibility loci, a common non-coding variant in *TTN* (rs1484116) was associated with reduced cardiac function and worse long-term mortality. We leveraged the HF meta-GWASs along with cardiac function-related GWASs to develop a polygenic risk score (PRS) for HF. The PRS successfully identified early-onset HF and those with an increased risk of long-term HF mortality. Our results shed light on the shared and distinct genetic basis of HF between Japanese and European populations and improve the clinical value of HF genetics.

## Supplementary Tables for "Genome-wide analysis of heart failure yields insights into disease heterogeneity and enables prognostic prediction in the Japanese population" (part 4 of 6)

### Sheet: Table S31 (continued)
Supplementary Table 31. Genetic correlation
HFrEF: Heart failure with reduced ejection fraction
HFpEF: Heart failure with preserved ejection fraction
NIHF: Non-ischemic heart failure

### Sheet: Table S32
Supplementary Table 32. Novel loci identified in multi trait analysis
All-cause HF
rsID	Chr	Pos	Ref	Alt	Freq	Beta	SE	P	N	Nearest gene	Prioritized gene
Novel
rs10888955	1	56574356	T	C	0.5637	0.0119937	0.00209874	1.09887e-08	210216	ENSG00000235612	PLPP3
rs582505	3	27510737	C	A	0.349	-0.00749554	0.00137046	4.5168e-08	980383	SLC4A7	SLC4A7
rs4860810	4	67889229	C	T	0.7777	-0.00760367	0.00138248	3.79775e-08	1350140	RNU6-699P	CENPC/RNU6-699P
rs261967	5	95850250	A	C	0.4571	0.00667974	0.00115282	6.86209e-09	1353230	ENSG00000251314	PCSK1
rs2492863	6	34603646	G	A	0.1632	0.00984281	0.00156127	2.8937e-10	1338020	ILRUN	ILRUN
rs10501087	11	27670108	T	C	0.193	-0.00855938	0.00145697	4.234e-09	1349160	BDNF-AS	BDNF
Previously reported only in MTAG
rs6755784	2	179389742	G	C	0.1629	-0.0179551	0.00294035	1.0187e-09	169484	TTN-AS1	TTN
Previously reported
rs28579893	1	16347534	A	G	0.6905	0.00716473	0.00124543	8.77616e-09	1344910	CLCNKA	HSPB7/CLCNKA
rs4854342	2	634476	G	C	0.827	0.0093129	0.00152717	1.07309e-09	1334170	TMEM18	TMEM18
rs17496249	2	37102249	A	G	0.4632	-0.00645153	0.00115537	2.3513e-08	1342790	STRN	STRN
rs3819325	3	49843723	T	C	0.4767	0.00824682	0.00144139	1.05635e-08	756129	UBA7	RNF123/UBA7
rs10938398	4	45186139	G	A	0.4396	0.00788997	0.00116072	1.06486e-11	1342830	ENSG00000248744	GNPDA2/YIPF7/ENSG00000248744
rs17042102	4	111668626	G	A	0.1284	0.0157153	0.00171828	5.91042e-20	1350150	LINC01438	PITX2
rs11746435	5	137006762	A	T	0.2341	-0.00751874	0.00136067	3.28081e-08	1342580	KLHL3	KLHL3
rs4714001	6	36638175	G	A	0.6299	0.00697065	0.0011906	4.7775e-09	1349950	Y_RNA	CDKN1A
rs1507151	6	79483246	T	C	0.3817	0.00766169	0.00118515	1.01473e-10	1344880	ENSG00000229495	PHIP
rs55730499	6	161005610	C	T	0.0648	0.016401	0.00234021	2.41181e-12	1342920	LPA	SLC22A3
rs35005436	7	74134911	T	C	0.149	0.00918121	0.0016289	1.73591e-08	1320860	GTF2I-AS1	GTF2I
rs1537373	9	22103341	T	G	0.4792	0.00810911	0.00114958	1.73854e-12	1353190	CDKN2B-AS1	CDKN2B
rs600038	9	136151806	T	C	0.2154	0.0102463	0.00139919	2.4247e-13	1347980	ABO	ABO
rs17617337	10	121426884	C	T	0.2181	-0.00992172	0.00139068	9.71987e-13	1353190	BAG3	BAG3
rs10838139	11	43643624	C	A	0.4165	-0.00649174	0.00116863	2.7762e-08	1342840	ENSG00000283341	TTC17/HSD17B12
rs1712355	14	35347512	T	G	0.4875	-0.00745611	0.00115187	9.60389e-11	1344860	BAZ1A-AS1	CFL2
rs56094641	16	53806453	A	G	0.4189	0.0124107	0.00116659	1.97382e-26	1345890	FTO	FTO
rs6501249	17	76783642	A	G	0.5701	-0.00721589	0.00116557	5.98265e-10	1337660	CYTH1	USP36
rs1623060	18	21143183	C	T	0.4875	-0.0073459	0.00114893	1.61934e-10	1353220	NPC1	NPC1
rs7234864	18	57734857	C	T	0.2513	0.00760728	0.00132854	1.02793e-08	1341950	RNU6-567P	MC4R/CCBE1
HFrEF
rsID	Chr	Pos	Ref	Alt	Freq	Beta	SE	P	N	Nearest gene	Prioritized gene
Previously reported only in MTAG
rs17076	2	179595117	C	G	0.178498	-0.0206377	0.00342029	1.60031e-09	278438	TTN	TTN
rs4684185	3	14272914	C	T	0.322866	-0.0172482	0.00280114	7.38697e-10	278438	LSM3	SLC6A6
rs3807133	7	128469760	G	A	0.116802	-0.0233339	0.00407783	1.05195e-08	278438	FLNC	FLNC
rs28455756	8	125894151	C	T	0.276896	-0.0162707	0.00292701	2.71631e-08	278438	LINC00964	SQLE
Previously reported
rs1627145	1	16328116	C	T	0.64484	0.0247433	0.00273682	1.55361e-19	278438	SRARP	HSPB7/CLCNKA
rs9349379	6	12903957	A	G	0.40194	0.0151089	0.00267135	1.55033e-08	278438	PHACTR1	PHACTR1
rs4151702	6	36645988	G	C	0.20697	-0.0290692	0.00323285	2.43181e-19	278438	CDKN1A	CDKN1A
rs10455872	6	161010118	A	G	0.0688417	0.0323424	0.00517304	4.04939e-10	278438	LPA	SLC22A3
rs4977575	9	22124744	C	G	0.492917	0.0182892	0.00261973	2.92438e-12	278438	CDKN2B-AS1	CDKN2B
rs61869036	10	121422836	G	C	0.208523	-0.0299129	0.00322394	1.72109e-20	278438	BAG3	BAG3
rs7306330	12	51320290	T	A	0.42207	0.0153291	0.00265188	7.44913e-09	278438	METTL7A	DIP2B/ATF1
rs7188250	16	53834607	T	C	0.411651	0.0184723	0.00266135	3.8949e-12	278438	FTO	FTO
rs61676547	17	65892507	G	C	0.205936	0.0185977	0.00323884	9.35127e-09	278438	BPTF	BPTF
HFpEF
rsID	Chr	Pos	Ref	Alt	Freq	Beta	SE	P	N	Nearest gene	Prioritized gene
Novel
rs35038967	11	27703480	T	A	0.201428	-0.0168281	0.0029348	9.80921e-09	278532	BDNF	BDNF
rs7117516	11	48098496	T	C	0.84777	-0.0197792	0.00327647	1.57243e-09	278532	PTPRJ	NDUFS3
Previously reported
rs62104180	2	466003	G	A	0.0479735	-0.0304578	0.00550769	3.20129e-08	278532	LINC01874	TMEM18
rs11642015	16	53802494	C	T	0.403425	0.0203412	0.00239928	2.29026e-17	278532	FTO	FTO
NIHF
rsID	Chr	Pos	Ref	Alt	Freq	Beta	SE	P	N	Nearest gene	Prioritized gene
Novel
rs11570058	11	47369443	G	A	0.1293	0.0123168	0.0021226	6.52594e-09	703675	MYBPC3	MYBPC3
Previously reported only in MTAG
rs9864508	3	158298703	T	C	0.4684	0.00804651	0.00142725	1.72281e-08	703675	MLF1	MLF1
Previously reported
rs60409120	4	111677395	C	T	0.1456	0.0144527	0.00201926	8.21995e-13	703675	LINC01438	PITX2
rs7095308	10	121426312	G	A	0.2637	-0.0106045	0.00161629	5.34401e-11	703675	BAG3	BAG3
The beta and allele frequency are reported with respect to the alternate allele (ALT)
SE: standard error
HF: Heart failure
HFrEF: Heart failure with reduced ejection fraction
HFpEF: Heart failure with preserved ejection fraction
NIHF: Non-ischemic heart failure

### Sheet: Table S33
Supplementary Table 33. Identified protein-altering variants in MTAG
All-cause HF
SNP	Gene	Gene symbol	Transcript ID	Feature type	Consequence	Function	Exonic function	Resultant phenotype	Cytoband	Allele frequency (NFE)	Allele frequency (EAS)	Impact	Amino acid change
Novel
rs6265	ENSG00000176697	BDNF	ENST00000420794	Transcript	missense_variant	exonic	nonsynonymous_SNV	Central_hypoventilation_syndrome__congenital__Autosomal_dominant	11p14.1	0.18	0.4858	IMPACT=MODERATE;STRAND=-1	BDNF:NM_170735:exon1:c.G196A:p.V66M,BDNF:NM_001143805:exon2:c.G196A:p.V66M,BDNF:NM_001143806:exon2:c.G196A:p.V66M,BDNF:NM_001143807:exon2:c.G196A:p.V66M,BDNF:NM_001143808:exon2:c.G196A:p.V66M,BDNF:NM_001143809:exon2:c.G283A:p.V95M,BDNF:NM_001143812:exon2:c.G196A:p.V66M,BDNF:NM_001143813:exon2:c.G196A:p.V66M,BDNF:NM_001143816:exon2:c.G196A:p.V66M,BDNF:NM_001709:exon2:c.G196A:p.V66M,BDNF:NM_170731:exon2:c.G220A:p.V74M,BDNF:NM_170732:exon2:c.G196A:p.V66M,BDNF:NM_170733:exon2:c.G196A:p.V66M,BDNF:NM_170734:exon2:c.G241A:p.V81M,BDNF:NM_001143810:exon3:c.G442A:p.V148M,BDNF:NM_001143814:exon3:c.G196A:p.V66M,BDNF:NM_001143811:exon4:c.G196A:p.V66M
rs6265	ENSG00000176697	BDNF	ENST00000438929	Transcript	missense_variant	exonic	nonsynonymous_SNV	Central_hypoventilation_syndrome__congenital__Autosomal_dominant	11p14.1	0.18	0.4858	IMPACT=MODERATE;STRAND=-1	BDNF:NM_170735:exon1:c.G196A:p.V66M,BDNF:NM_001143805:exon2:c.G196A:p.V66M,BDNF:NM_001143806:exon2:c.G196A:p.V66M,BDNF:NM_001143807:exon2:c.G196A:p.V66M,BDNF:NM_001143808:exon2:c.G196A:p.V66M,BDNF:NM_001143809:exon2:c.G283A:p.V95M,BDNF:NM_001143812:exon2:c.G196A:p.V66M,BDNF:NM_001143813:exon2:c.G196A:p.V66M,BDNF:NM_001143816:exon2:c.G196A:p.V66M,BDNF:NM_001709:exon2:c.G196A:p.V66M,BDNF:NM_170731:exon2:c.G220A:p.V74M,BDNF:NM_170732:exon2:c.G196A:p.V66M,BDNF:NM_170733:exon2:c.G196A:p.V66M,BDNF:NM_170734:exon2:c.G241A:p.V81M,BDNF:NM_001143810:exon3:c.G442A:p.V148M,BDNF:NM_001143814:exon3:c.G196A:p.V66M,BDNF:NM_001143811:exon4:c.G196A:p.V66M
rs6265	ENSG00000176697	BDNF	ENST00000439476	Transcript	missense_variant	exonic	nonsynonymous_SNV	Central_hypoventilation_syndrome__congenital__Autosomal_dominant	11p14.1	0.18	0.4858	IMPACT=MODERATE;STRAND=-1	BDNF:NM_170735:exon1:c.G196A:p.V66M,BDNF:NM_001143805:exon2:c.G196A:p.V66M,BDNF:NM_001143806:exon2:c.G196A:p.V66M,BDNF:NM_001143807:exon2:c.G196A:p.V66M,BDNF:NM_001143808:exon2:c.G196A:p.V66M,BDNF:NM_001143809:exon2:c.G283A:p.V95M,BDNF:NM_001143812:exon2:c.G196A:p.V66M,BDNF:NM_001143813:exon2:c.G196A:p.V66M,BDNF:NM_001143816:exon2:c.G196A:p.V66M,BDNF:NM_001709:exon2:c.G196A:p.V66M,BDNF:NM_170731:exon2:c.G220A:p.V74M,BDNF:NM_170732:exon2:c.G196A:p.V66M,BDNF:NM_170733:exon2:c.G196A:p.V66M,BDNF:NM_170734:exon2:c.G241A:p.V81M,BDNF:NM_001143810:exon3:c.G442A:p.V148M,BDNF:NM_001143814:exon3:c.G196A:p.V66M,BDNF:NM_001143811:exon4:c.G196A:p.V66M
rs6265	ENSG00000176697	BDNF	ENST00000525528	Transcript	missense_variant	exonic	nonsynonymous_SNV	Central_hypoventilation_syndrome__congenital__Autosomal_dominant	11p14.1	0.18	0.4858	IMPACT=MODERATE;STRAND=-1	BDNF:NM_170735:exon1:c.G196A:p.V66M,BDNF:NM_001143805:exon2:c.G196A:p.V66M,BDNF:NM_001143806:exon2:c.G196A:p.V66M,BDNF:NM_001143807:exon2:c.G196A:p.V66M,BDNF:NM_001143808:exon2:c.G196A:p.V66M,BDNF:NM_001143809:exon2:c.G283A:p.V95M,BDNF:NM_001143812:exon2:c.G196A:p.V66M,BDNF:NM_001143813:exon2:c.G196A:p.V66M,BDNF:NM_001143816:exon2:c.G196A:p.V66M,BDNF:NM_001709:exon2:c.G196A:p.V66M,BDNF:NM_170731:exon2:c.G220A:p.V74M,BDNF:NM_170732:exon2:c.G196A:p.V66M,BDNF:NM_170733:exon2:c.G196A:p.V66M,BDNF:NM_170734:exon2:c.G241A:p.V81M,BDNF:NM_001143810:exon3:c.G442A:p.V148M,BDNF:NM_001143814:exon3:c.G196A:p.V66M,BDNF:NM_001143811:exon4:c.G196A:p.V66M
rs6265	ENSG00000176697	BDNF	ENST00000525950	Transcript	missense_variant	exonic	nonsynonymous_SNV	Central_hypoventilation_syndrome__congenital__Autosomal_dominant	11p14.1	0.18	0.4858	IMPACT=MODERATE;STRAND=-1	BDNF:NM_170735:exon1:c.G196A:p.V66M,BDNF:NM_001143805:exon2:c.G196A:p.V66M,BDNF:NM_001143806:exon2:c.G196A:p.V66M,BDNF:NM_001143807:exon2:c.G196A:p.V66M,BDNF:NM_001143808:exon2:c.G196A:p.V66M,BDNF:NM_001143809:exon2:c.G283A:p.V95M,BDNF:NM_001143812:exon2:c.G196A:p.V66M,BDNF:NM_001143813:exon2:c.G196A:p.V66M,BDNF:NM_001143816:exon2:c.G196A:p.V66M,BDNF:NM_001709:exon2:c.G196A:p.V66M,BDNF:NM_170731:exon2:c.G220A:p.V74M,BDNF:NM_170732:exon2:c.G196A:p.V66M,BDNF:NM_170733:exon2:c.G196A:p.V66M,BDNF:NM_170734:exon2:c.G241A:p.V81M,BDNF:NM_001143810:exon3:c.G442A:p.V148M,BDNF:NM_001143814:exon3:c.G196A:p.V66M,BDNF:NM_001143811:exon4:c.G196A:p.V66M
rs6265	ENSG00000176697	BDNF	ENST00000530861	Transcript	missense_variant	exonic	nonsynonymous_SNV	Central_hypoventilation_syndrome__congenital__Autosomal_dominant	11p14.1	0.18	0.4858	IMPACT=MODERATE;STRAND=-1	BDNF:NM_170735:exon1:c.G196A:p.V66M,BDNF:NM_001143805:exon2:c.G196A:p.V66M,BDNF:NM_001143806:exon2:c.G196A:p.V66M,BDNF:NM_001143807:exon2:c.G196A:p.V66M,BDNF:NM_001143808:exon2:c.G196A:p.V66M,BDNF:NM_001143809:exon2:c.G283A:p.V95M,BDNF:NM_001143812:exon2:c.G196A:p.V66M,BDNF:NM_001143813:exon2:c.G196A:p.V66M,BDNF:NM_001143816:exon2:c.G196A:p.V66M,BDNF:NM_001709:exon2:c.G196A:p.V66M,BDNF:NM_170731:exon2:c.G220A:p.V74M,BDNF:NM_170732:exon2:c.G196A:p.V66M,BDNF:NM_170733:exon2:c.G196A:p.V66M,BDNF:NM_170734:exon2:c.G241A:p.V81M,BDNF:NM_001143810:exon3:c.G442A:p.V148M,BDNF:NM_001143814:exon3:c.G196A:p.V66M,BDNF:NM_001143811:exon4:c.G196A:p.V66M
rs6265	ENSG00000176697	BDNF	ENST00000532997	Transcript	missense_variant	exonic	nonsynonymous_SNV	Central_hypoventilation_syndrome__congenital__Autosomal_dominant	11p14.1	0.18	0.4858	IMPACT=MODERATE;STRAND=-1	BDNF:NM_170735:exon1:c.G196A:p.V66M,BDNF:NM_001143805:exon2:c.G196A:p.V66M,BDNF:NM_001143806:exon2:c.G196A:p.V66M,BDNF:NM_001143807:exon2:c.G196A:p.V66M,BDNF:NM_001143808:exon2:c.G196A:p.V66M,BDNF:NM_001143809:exon2:c.G283A:p.V95M,BDNF:NM_001143812:exon2:c.G196A:p.V66M,BDNF:NM_001143813:exon2:c.G196A:p.V66M,BDNF:NM_001143816:exon2:c.G196A:p.V66M,BDNF:NM_001709:exon2:c.G196A:p.V66M,BDNF:NM_170731:exon2:c.G220A:p.V74M,BDNF:NM_170732:exon2:c.G196A:p.V66M,BDNF:NM_170733:exon2:c.G196A:p.V66M,BDNF:NM_170734:exon2:c.G241A:p.V81M,BDNF:NM_001143810:exon3:c.G442A:p.V148M,BDNF:NM_001143814:exon3:c.G196A:p.V66M,BDNF:NM_001143811:exon4:c.G196A:p.V66M
rs6265	ENSG00000176697	BDNF	ENST00000533131	Transcript	missense_variant	exonic	nonsynonymous_SNV	Central_hypoventilation_syndrome__congenital__Autosomal_dominant	11p14.1	0.18	0.4858	IMPACT=MODERATE;STRAND=-1	BDNF:NM_170735:exon1:c.G196A:p.V66M,BDNF:NM_001143805:exon2:c.G196A:p.V66M,BDNF:NM_001143806:exon2:c.G196A:p.V66M,BDNF:NM_001143807:exon2:c.G196A:p.V66M,BDNF:NM_001143808:exon2:c.G196A:p.V66M,BDNF:NM_001143809:exon2:c.G283A:p.V95M,BDNF:NM_001143812:exon2:c.G196A:p.V66M,BDNF:NM_001143813:exon2:c.G196A:p.V66M,BDNF:NM_001143816:exon2:c.G196A:p.V66M,BDNF:NM_001709:exon2:c.G196A:p.V66M,BDNF:NM_170731:exon2:c.G220A:p.V74M,BDNF:NM_170732:exon2:c.G196A:p.V66M,BDNF:NM_170733:exon2:c.G196A:p.V66M,BDNF:NM_170734:exon2:c.G241A:p.V81M,BDNF:NM_001143810:exon3:c.G442A:p.V148M,BDNF:NM_001143814:exon3:c.G196A:p.V66M,BDNF:NM_001143811:exon4:c.G196A:p.V66M
rs6265	ENSG00000176697	BDNF	ENST00000533246	Transcript	missense_variant	exonic	nonsynonymous_SNV	Central_hypoventilation_syndrome__congenital__Autosomal_dominant	11p14.1	0.18	0.4858	IMPACT=MODERATE;STRAND=-1	BDNF:NM_170735:exon1:c.G196A:p.V66M,BDNF:NM_001143805:exon2:c.G196A:p.V66M,BDNF:NM_001143806:exon2:c.G196A:p.V66M,BDNF:NM_001143807:exon2:c.G196A:p.V66M,BDNF:NM_001143808:exon2:c.G196A:p.V66M,BDNF:NM_001143809:exon2:c.G283A:p.V95M,BDNF:NM_001143812:exon2:c.G196A:p.V66M,BDNF:NM_001143813:exon2:c.G196A:p.V66M,BDNF:NM_001143816:exon2:c.G196A:p.V66M,BDNF:NM_001709:exon2:c.G196A:p.V66M,BDNF:NM_170731:exon2:c.G220A:p.V74M,BDNF:NM_170732:exon2:c.G196A:p.V66M,BDNF:NM_170733:exon2:c.G196A:p.V66M,BDNF:NM_170734:exon2:c.G241A:p.V81M,BDNF:NM_001143810:exon3:c.G442A:p.V148M,BDNF:NM_001143814:exon3:c.G196A:p.V66M,BDNF:NM_001143811:exon4:c.G196A:p.V66M
rs6265	ENSG00000176697	BDNF	ENST00000314915	Transcript	missense_variant	exonic	nonsynonymous_SNV	Central_hypoventilation_syndrome__congenital__Autosomal_dominant	11p14.1	0.18	0.4858	IMPACT=MODERATE;STRAND=-1	BDNF:NM_170735:exon1:c.G196A:p.V66M,BDNF:NM_001143805:exon2:c.G196A:p.V66M,BDNF:NM_001143806:exon2:c.G196A:p.V66M,BDNF:NM_001143807:exon2:c.G196A:p.V66M,BDNF:NM_001143808:exon2:c.G196A:p.V66M,BDNF:NM_001143809:exon2:c.G283A:p.V95M,BDNF:NM_001143812:exon2:c.G196A:p.V66M,BDNF:NM_001143813:exon2:c.G196A:p.V66M,BDNF:NM_001143816:exon2:c.G196A:p.V66M,BDNF:NM_001709:exon2:c.G196A:p.V66M,BDNF:NM_170731:exon2:c.G220A:p.V74M,BDNF:NM_170732:exon2:c.G196A:p.V66M,BDNF:NM_170733:exon2:c.G196A:p.V66M,BDNF:NM_170734:exon2:c.G241A:p.V81M,BDNF:NM_001143810:exon3:c.G442A:p.V148M,BDNF:NM_001143814:exon3:c.G196A:p.V66M,BDNF:NM_001143811:exon4:c.G196A:p.V66M
rs13161802	ENSG00000153113	LOC101929710	ENST00000505143	Transcript	missense_variant	ncRNA_intronic	.	.	5q15	0.571	0.5806	IMPACT=MODERATE;STRAND=1;FLAGS=cds_start_NF,cds_end_NF	.
rs6265	ENSG00000176697	BDNF	ENST00000356660	Transcript	missense_variant	exonic	nonsynonymous_SNV	Central_hypoventilation_syndrome__congenital__Autosomal_dominant	11p14.1	0.18	0.4858	IMPACT=MODERATE;STRAND=-1	BDNF:NM_170735:exon1:c.G196A:p.V66M,BDNF:NM_001143805:exon2:c.G196A:p.V66M,BDNF:NM_001143806:exon2:c.G196A:p.V66M,BDNF:NM_001143807:exon2:c.G196A:p.V66M,BDNF:NM_001143808:exon2:c.G196A:p.V66M,BDNF:NM_001143809:exon2:c.G283A:p.V95M,BDNF:NM_001143812:exon2:c.G196A:p.V66M,BDNF:NM_001143813:exon2:c.G196A:p.V66M,BDNF:NM_001143816:exon2:c.G196A:p.V66M,BDNF:NM_001709:exon2:c.G196A:p.V66M,BDNF:NM_170731:exon2:c.G220A:p.V74M,BDNF:NM_170732:exon2:c.G196A:p.V66M,BDNF:NM_170733:exon2:c.G196A:p.V66M,BDNF:NM_170734:exon2:c.G241A:p.V81M,BDNF:NM_001143810:exon3:c.G442A:p.V148M,BDNF:NM_001143814:exon3:c.G196A:p.V66M,BDNF:NM_001143811:exon4:c.G196A:p.V66M
rs6265	ENSG00000176697	BDNF	ENST00000395978	Transcript	missense_variant	exonic	nonsynonymous_SNV	Central_hypoventilation_syndrome__congenital__Autosomal_dominant	11p14.1	0.18	0.4858	IMPACT=MODERATE;STRAND=-1	BDNF:NM_170735:exon1:c.G196A:p.V66M,BDNF:NM_001143805:exon2:c.G196A:p.V66M,BDNF:NM_001143806:exon2:c.G196A:p.V66M,BDNF:NM_001143807:exon2:c.G196A:p.V66M,BDNF:NM_001143808:exon2:c.G196A:p.V66M,BDNF:NM_001143809:exon2:c.G283A:p.V95M,BDNF:NM_001143812:exon2:c.G196A:p.V66M,BDNF:NM_001143813:exon2:c.G196A:p.V66M,BDNF:NM_001143816:exon2:c.G196A:p.V66M,BDNF:NM_001709:exon2:c.G196A:p.V66M,BDNF:NM_170731:exon2:c.G220A:p.V74M,BDNF:NM_170732:exon2:c.G196A:p.V66M,BDNF:NM_170733:exon2:c.G196A:p.V66M,BDNF:NM_170734:exon2:c.G241A:p.V81M,BDNF:NM_001143810:exon3:c.G442A:p.V148M,BDNF:NM_001143814:exon3:c.G196A:p.V66M,BDNF:NM_001143811:exon4:c.G196A:p.V66M
rs6265	ENSG00000176697	BDNF	ENST00000395980	Transcript	missense_variant	exonic	nonsynonymous_SNV	Central_hypoventilation_syndrome__congenital__Autosomal_dominant	11p14.1	0.18	0.4858	IMPACT=MODERATE;STRAND=-1	BDNF:NM_170735:exon1:c.G196A:p.V66M,BDNF:NM_001143805:exon2:c.G196A:p.V66M,BDNF:NM_001143806:exon2:c.G196A:p.V66M,BDNF:NM_001143807:exon2:c.G196A:p.V66M,BDNF:NM_001143808:exon2:c.G196A:p.V66M,BDNF:NM_001143809:exon2:c.G283A:p.V95M,BDNF:NM_001143812:exon2:c.G196A:p.V66M,BDNF:NM_001143813:exon2:c.G196A:p.V66M,BDNF:NM_001143816:exon2:c.G196A:p.V66M,BDNF:NM_001709:exon2:c.G196A:p.V66M,BDNF:NM_170731:exon2:c.G220A:p.V74M,BDNF:NM_170732:exon2:c.G196A:p.V66M,BDNF:NM_170733:exon2:c.G196A:p.V66M,BDNF:NM_170734:exon2:c.G241A:p.V81M,BDNF:NM_001143810:exon3:c.G442A:p.V148M,BDNF:NM_001143814:exon3:c.G196A:p.V66M,BDNF:NM_001143811:exon4:c.G196A:p.V66M
rs6265	ENSG00000176697	BDNF	ENST00000395981	Transcript	missense_variant	exonic	nonsynonymous_SNV	Central_hypoventilation_syndrome__congenital__Autosomal_dominant	11p14.1	0.18	0.4858	IMPACT=MODERATE;STRAND=-1	BDNF:NM_170735:exon1:c.G196A:p.V66M,BDNF:NM_001143805:exon2:c.G196A:p.V66M,BDNF:NM_001143806:exon2:c.G196A:p.V66M,BDNF:NM_001143807:exon2:c.G196A:p.V66M,BDNF:NM_001143808:exon2:c.G196A:p.V66M,BDNF:NM_001143809:exon2:c.G283A:p.V95M,BDNF:NM_001143812:exon2:c.G196A:p.V66M,BDNF:NM_001143813:exon2:c.G196A:p.V66M,BDNF:NM_001143816:exon2:c.G196A:p.V66M,BDNF:NM_001709:exon2:c.G196A:p.V66M,BDNF:NM_170731:exon2:c.G220A:p.V74M,BDNF:NM_170732:exon2:c.G196A:p.V66M,BDNF:NM_170733:exon2:c.G196A:p.V66M,BDNF:NM_170734:exon2:c.G241A:p.V81M,BDNF:NM_001143810:exon3:c.G442A:p.V148M,BDNF:NM_001143814:exon3:c.G196A:p.V66M,BDNF:NM_001143811:exon4:c.G196A:p.V66M
rs6265	ENSG00000176697	BDNF	ENST00000395983	Transcript	missense_variant	exonic	nonsynonymous_SNV	Central_hypoventilation_syndrome__congenital__Autosomal_dominant	11p14.1	0.18	0.4858	IMPACT=MODERATE;STRAND=-1	BDNF:NM_170735:exon1:c.G196A:p.V66M,BDNF:NM_001143805:exon2:c.G196A:p.V66M,BDNF:NM_001143806:exon2:c.G196A:p.V66M,BDNF:NM_001143807:exon2:c.G196A:p.V66M,BDNF:NM_001143808:exon2:c.G196A:p.V66M,BDNF:NM_001143809:exon2:c.G283A:p.V95M,BDNF:NM_001143812:exon2:c.G196A:p.V66M,BDNF:NM_001143813:exon2:c.G196A:p.V66M,BDNF:NM_001143816:exon2:c.G196A:p.V66M,BDNF:NM_001709:exon2:c.G196A:p.V66M,BDNF:NM_170731:exon2:c.G220A:p.V74M,BDNF:NM_170732:exon2:c.G196A:p.V66M,BDNF:NM_170733:exon2:c.G196A:p.V66M,BDNF:NM_170734:exon2:c.G241A:p.V81M,BDNF:NM_001143810:exon3:c.G442A:p.V148M,BDNF:NM_001143814:exon3:c.G196A:p.V66M,BDNF:NM_001143811:exon4:c.G196A:p.V66M
rs6265	ENSG00000176697	BDNF	ENST00000395986	Transcript	missense_variant	exonic	nonsynonymous_SNV	Central_hypoventilation_syndrome__congenital__Autosomal_dominant	11p14.1	0.18	0.4858	IMPACT=MODERATE;STRAND=-1	BDNF:NM_170735:exon1:c.G196A:p.V66M,BDNF:NM_001143805:exon2:c.G196A:p.V66M,BDNF:NM_001143806:exon2:c.G196A:p.V66M,BDNF:NM_001143807:exon2:c.G196A:p.V66M,BDNF:NM_001143808:exon2:c.G196A:p.V66M,BDNF:NM_001143809:exon2:c.G283A:p.V95M,BDNF:NM_001143812:exon2:c.G196A:p.V66M,BDNF:NM_001143813:exon2:c.G196A:p.V66M,BDNF:NM_001143816:exon2:c.G196A:p.V66M,BDNF:NM_001709:exon2:c.G196A:p.V66M,BDNF:NM_170731:exon2:c.G220A:p.V74M,BDNF:NM_170732:exon2:c.G196A:p.V66M,BDNF:NM_170733:exon2:c.G196A:p.V66M,BDNF:NM_170734:exon2:c.G241A:p.V81M,BDNF:NM_001143810:exon3:c.G442A:p.V148M,BDNF:NM_001143814:exon3:c.G196A:p.V66M,BDNF:NM_001143811:exon4:c.G196A:p.V66M
rs6265	ENSG00000176697	BDNF	ENST00000418212	Transcript	missense_variant	exonic	nonsynonymous_SNV	Central_hypoventilation_syndrome__congenital__Autosomal_dominant	11p14.1	0.18	0.4858	IMPACT=MODERATE;STRAND=-1	BDNF:NM_170735:exon1:c.G196A:p.V66M,BDNF:NM_001143805:exon2:c.G196A:p.V66M,BDNF:NM_001143806:exon2:c.G196A:p.V66M,BDNF:NM_001143807:exon2:c.G196A:p.V66M,BDNF:NM_001143808:exon2:c.G196A:p.V66M,BDNF:NM_001143809:exon2:c.G283A:p.V95M,BDNF:NM_001143812:exon2:c.G196A:p.V66M,BDNF:NM_001143813:exon2:c.G196A:p.V66M,BDNF:NM_001143816:exon2:c.G196A:p.V66M,BDNF:NM_001709:exon2:c.G196A:p.V66M,BDNF:NM_170731:exon2:c.G220A:p.V74M,BDNF:NM_170732:exon2:c.G196A:p.V66M,BDNF:NM_170733:exon2:c.G196A:p.V66M,BDNF:NM_170734:exon2:c.G241A:p.V81M,BDNF:NM_001143810:exon3:c.G442A:p.V148M,BDNF:NM_001143814:exon3:c.G196A:p.V66M,BDNF:NM_001143811:exon4:c.G196A:p.V66M
Previously reported
rs3088040	ENSG00000055483	USP36	ENST00000312010	Transcript	missense_variant	exonic	nonsynonymous_SNV	.	17q25.3	0.5817	0.6125	IMPACT=MODERATE;STRAND=-1	USP36:NM_001321291:exon16:c.A2417G:p.Q806R
rs3088040	ENSG00000055483	USP36	ENST00000542802	Transcript	missense_variant	exonic	nonsynonymous_SNV	.	17q25.3	0.5817	0.6125	IMPACT=MODERATE;STRAND=-1	USP36:NM_001321291:exon16:c.A2417G:p.Q806R
rs3088040	ENSG00000055483	USP36	ENST00000588086	Transcript	missense_variant	exonic	nonsynonymous_SNV	.	17q25.3	0.5817	0.6125	IMPACT=MODERATE;STRAND=-1	USP36:NM_001321291:exon16:c.A2417G:p.Q806R
rs3088040	ENSG00000055483	USP36	ENST00000589225	Transcript	missense_variant,NMD_transcript_variant	exonic	nonsynonymous_SNV	.	17q25.3	0.5817	0.6125	IMPACT=MODERATE;STRAND=-1	USP36:NM_001321291:exon16:c.A2417G:p.Q806R
rs711244	ENSG00000268688	STRN	ENST00000593798	Transcript	missense_variant	UTR3	.	.	2p22.2	0.4258	0.5137	IMPACT=MODERATE;STRAND=-1	.
HFrEF
SNP	Gene	Gene symbol	Transcript ID	Feature type	Consequence	Function	Exonic function	Resultant phenotype	Cytoband	Allele frequency (NFE)	Allele frequency (EAS)	Impact	Amino acid change
Previously reported only in MTAG
rs2627043	ENSG00000155657	TTN	ENST00000342992	Transcript	missense_variant,splice_region_variant	exonic	nonsynonymous_SNV	Cardiomyopathy__dilated__1G;Cardiomyopathy__familial_hypertrophic__9;Muscular_dystrophy__limb-girdle__type_2J__Autosomal_recessive;Myopathy__early-onset__with_fatal_cardiomyopathy__Autosomal_recessive;Myopathy__proximal__with_early_respiratory_muscle_involvement;Tibial_muscular_dystrophy__tardive__Autosomal_dominant	2q31.2	0.2006	0.6466	IMPACT=MODERATE;STRAND=-1	TTN:NM_133378:exon84:c.C21332A:p.A7111E,TTN:NM_001256850:exon85:c.C24113A:p.A8038E,TTN:NM_001267550:exon87:c.C25064A:p.A8355E
rs2627043	ENSG00000155657	TTN	ENST00000589042	Transcript	missense_variant,splice_region_variant	exonic	nonsynonymous_SNV	Cardiomyopathy__dilated__1G;Cardiomyopathy__familial_hypertrophic__9;Muscular_dystrophy__limb-girdle__type_2J__Autosomal_recessive;Myopathy__early-onset__with_fatal_cardiomyopathy__Autosomal_recessive;Myopathy__proximal__with_early_respiratory_muscle_involvement;Tibial_muscular_dystrophy__tardive__Autosomal_dominant	2q31.2	0.2006	0.6466	IMPACT=MODERATE;STRAND=-1	TTN:NM_133378:exon84:c.C21332A:p.A7111E,TTN:NM_001256850:exon85:c.C24113A:p.A8038E,TTN:NM_001267550:exon87:c.C25064A:p.A8355E
rs2627043	ENSG00000155657	TTN	ENST00000591111	Transcript	missense_variant,splice_region_variant	exonic	nonsynonymous_SNV	Cardiomyopathy__dilated__1G;Cardiomyopathy__familial_hypertrophic__9;Muscular_dystrophy__limb-girdle__type_2J__Autosomal_recessive;Myopathy__early-onset__with_fatal_cardiomyopathy__Autosomal_recessive;Myopathy__proximal__with_early_respiratory_muscle_involvement;Tibial_muscular_dystrophy__tardive__Autosomal_dominant	2q31.2	0.2006	0.6466	IMPACT=MODERATE;STRAND=-1	TTN:NM_133378:exon84:c.C21332A:p.A7111E,TTN:NM_001256850:exon85:c.C24113A:p.A8038E,TTN:NM_001267550:exon87:c.C25064A:p.A8355E
HFpEF
SNP	Gene	Gene symbol	Transcript ID	Feature type	Consequence	Function	Exonic function	Resultant phenotype	Cytoband	Allele frequency (NFE)	Allele frequency (EAS)	Impact	Amino acid change
Novel
rs6265	ENSG00000176697	BDNF	ENST00000314915	Transcript	missense_variant	exonic	nonsynonymous_SNV	Central_hypoventilation_syndrome__congenital__Autosomal_dominant	11p14.1	0.18	0.4858	IMPACT=MODERATE;STRAND=-1	BDNF:NM_170735:exon1:c.G196A:p.V66M,BDNF:NM_001143805:exon2:c.G196A:p.V66M,BDNF:NM_001143806:exon2:c.G196A:p.V66M,BDNF:NM_001143807:exon2:c.G196A:p.V66M,BDNF:NM_001143808:exon2:c.G196A:p.V66M,BDNF:NM_001143809:exon2:c.G283A:p.V95M,BDNF:NM_001143812:exon2:c.G196A:p.V66M,BDNF:NM_001143813:exon2:c.G196A:p.V66M,BDNF:NM_001143816:exon2:c.G196A:p.V66M,BDNF:NM_001709:exon2:c.G196A:p.V66M,BDNF:NM_170731:exon2:c.G220A:p.V74M,BDNF:NM_170732:exon2:c.G196A:p.V66M,BDNF:NM_170733:exon2:c.G196A:p.V66M,BDNF:NM_170734:exon2:c.G241A:p.V81M,BDNF:NM_001143810:exon3:c.G442A:p.V148M,BDNF:NM_001143814:exon3:c.G196A:p.V66M,BDNF:NM_001143811:exon4:c.G196A:p.V66M
rs6265	ENSG00000176697	BDNF	ENST00000356660	Transcript	missense_variant	exonic	nonsynonymous_SNV	Central_hypoventilation_syndrome__congenital__Autosomal_dominant	11p14.1	0.18	0.4858	IMPACT=MODERATE;STRAND=-1	BDNF:NM_170735:exon1:c.G196A:p.V66M,BDNF:NM_001143805:exon2:c.G196A:p.V66M,BDNF:NM_001143806:exon2:c.G196A:p.V66M,BDNF:NM_001143807:exon2:c.G196A:p.V66M,BDNF:NM_001143808:exon2:c.G196A:p.V66M,BDNF:NM_001143809:exon2:c.G283A:p.V95M,BDNF:NM_001143812:exon2:c.G196A:p.V66M,BDNF:NM_001143813:exon2:c.G196A:p.V66M,BDNF:NM_001143816:exon2:c.G196A:p.V66M,BDNF:NM_001709:exon2:c.G196A:p.V66M,BDNF:NM_170731:exon2:c.G220A:p.V74M,BDNF:NM_170732:exon2:c.G196A:p.V66M,BDNF:NM_170733:exon2:c.G196A:p.V66M,BDNF:NM_170734:exon2:c.G241A:p.V81M,BDNF:NM_001143810:exon3:c.G442A:p.V148M,BDNF:NM_001143814:exon3:c.G196A:p.V66M,BDNF:NM_001143811:exon4:c.G196A:p.V66M
rs6265	ENSG00000176697	BDNF	ENST00000395978	Transcript	missense_variant	exonic	nonsynonymous_SNV	Central_hypoventilation_syndrome__congenital__Autosomal_dominant	11p14.1	0.18	0.4858	IMPACT=MODERATE;STRAND=-1	BDNF:NM_170735:exon1:c.G196A:p.V66M,BDNF:NM_001143805:exon2:c.G196A:p.V66M,BDNF:NM_001143806:exon2:c.G196A:p.V66M,BDNF:NM_001143807:exon2:c.G196A:p.V66M,BDNF:NM_001143808:exon2:c.G196A:p.V66M,BDNF:NM_001143809:exon2:c.G283A:p.V95M,BDNF:NM_001143812:exon2:c.G196A:p.V66M,BDNF:NM_001143813:exon2:c.G196A:p.V66M,BDNF:NM_001143816:exon2:c.G196A:p.V66M,BDNF:NM_001709:exon2:c.G196A:p.V66M,BDNF:NM_170731:exon2:c.G220A:p.V74M,BDNF:NM_170732:exon2:c.G196A:p.V66M,BDNF:NM_170733:exon2:c.G196A:p.V66M,BDNF:NM_170734:exon2:c.G241A:p.V81M,BDNF:NM_001143810:exon3:c.G442A:p.V148M,BDNF:NM_001143814:exon3:c.G196A:p.V66M,BDNF:NM_001143811:exon4:c.G196A:p.V66M
rs6265	ENSG00000176697	BDNF	ENST00000395980	Transcript	missense_variant	exonic	nonsynonymous_SNV	Central_hypoventilation_syndrome__congenital__Autosomal_dominant	11p14.1	0.18	0.4858	IMPACT=MODERATE;STRAND=-1	BDNF:NM_170735:exon1:c.G196A:p.V66M,BDNF:NM_001143805:exon2:c.G196A:p.V66M,BDNF:NM_001143806:exon2:c.G196A:p.V66M,BDNF:NM_001143807:exon2:c.G196A:p.V66M,BDNF:NM_001143808:exon2:c.G196A:p.V66M,BDNF:NM_001143809:exon2:c.G283A:p.V95M,BDNF:NM_001143812:exon2:c.G196A:p.V66M,BDNF:NM_001143813:exon2:c.G196A:p.V66M,BDNF:NM_001143816:exon2:c.G196A:p.V66M,BDNF:NM_001709:exon2:c.G196A:p.V66M,BDNF:NM_170731:exon2:c.G220A:p.V74M,BDNF:NM_170732:exon2:c.G196A:p.V66M,BDNF:NM_170733:exon2:c.G196A:p.V66M,BDNF:NM_170734:exon2:c.G241A:p.V81M,BDNF:NM_001143810:exon3:c.G442A:p.V148M,BDNF:NM_001143814:exon3:c.G196A:p.V66M,BDNF:NM_001143811:exon4:c.G196A:p.V66M
rs6265	ENSG00000176697	BDNF	ENST00000395981	Transcript	missense_variant	exonic	nonsynonymous_SNV	Central_hypoventilation_syndrome__congenital__Autosomal_dominant	11p14.1	0.18	0.4858	IMPACT=MODERATE;STRAND=-1	BDNF:NM_170735:exon1:c.G196A:p.V66M,BDNF:NM_001143805:exon2:c.G196A:p.V66M,BDNF:NM_001143806:exon2:c.G196A:p.V66M,BDNF:NM_001143807:exon2:c.G196A:p.V66M,BDNF:NM_001143808:exon2:c.G196A:p.V66M,BDNF:NM_001143809:exon2:c.G283A:p.V95M,BDNF:NM_001143812:exon2:c.G196A:p.V66M,BDNF:NM_001143813:exon2:c.G196A:p.V66M,BDNF:NM_001143816:exon2:c.G196A:p.V66M,BDNF:NM_001709:exon2:c.G196A:p.V66M,BDNF:NM_170731:exon2:c.G220A:p.V74M,BDNF:NM_170732:exon2:c.G196A:p.V66M,BDNF:NM_170733:exon2:c.G196A:p.V66M,BDNF:NM_170734:exon2:c.G241A:p.V81M,BDNF:NM_001143810:exon3:c.G442A:p.V148M,BDNF:NM_001143814:exon3:c.G196A:p.V66M,BDNF:NM_001143811:exon4:c.G196A:p.V66M
rs6265	ENSG00000176697	BDNF	ENST00000395983	Transcript	missense_variant	exonic	nonsynonymous_SNV	Central_hypoventilation_syndrome__congenital__Autosomal_dominant	11p14.1	0.18	0.4858	IMPACT=MODERATE;STRAND=-1	BDNF:NM_170735:exon1:c.G196A:p.V66M,BDNF:NM_001143805:exon2:c.G196A:p.V66M,BDNF:NM_001143806:exon2:c.G196A:p.V66M,BDNF:NM_001143807:exon2:c.G196A:p.V66M,BDNF:NM_001143808:exon2:c.G196A:p.V66M,BDNF:NM_001143809:exon2:c.G283A:p.V95M,BDNF:NM_001143812:exon2:c.G196A:p.V66M,BDNF:NM_001143813:exon2:c.G196A:p.V66M,BDNF:NM_001143816:exon2:c.G196A:p.V66M,BDNF:NM_001709:exon2:c.G196A:p.V66M,BDNF:NM_170731:exon2:c.G220A:p.V74M,BDNF:NM_170732:exon2:c.G196A:p.V66M,BDNF:NM_170733:exon2:c.G196A:p.V66M,BDNF:NM_170734:exon2:c.G241A:p.V81M,BDNF:NM_001143810:exon3:c.G442A:p.V148M,BDNF:NM_001143814:exon3:c.G196A:p.V66M,BDNF:NM_001143811:exon4:c.G196A:p.V66M
rs6265	ENSG00000176697	BDNF	ENST00000395986	Transcript	missense_variant	exonic	nonsynonymous_SNV	Central_hypoventilation_syndrome__congenital__Autosomal_dominant	11p14.1	0.18	0.4858	IMPACT=MODERATE;STRAND=-1	BDNF:NM_170735:exon1:c.G196A:p.V66M,BDNF:NM_001143805:exon2:c.G196A:p.V66M,BDNF:NM_001143806:exon2:c.G196A:p.V66M,BDNF:NM_001143807:exon2:c.G196A:p.V66M,BDNF:NM_001143808:exon2:c.G196A:p.V66M,BDNF:NM_001143809:exon2:c.G283A:p.V95M,BDNF:NM_001143812:exon2:c.G196A:p.V66M,BDNF:NM_001143813:exon2:c.G196A:p.V66M,BDNF:NM_001143816:exon2:c.G196A:p.V66M,BDNF:NM_001709:exon2:c.G196A:p.V66M,BDNF:NM_170731:exon2:c.G220A:p.V74M,BDNF:NM_170732:exon2:c.G196A:p.V66M,BDNF:NM_170733:exon2:c.G196A:p.V66M,BDNF:NM_170734:exon2:c.G241A:p.V81M,BDNF:NM_001143810:exon3:c.G442A:p.V148M,BDNF:NM_001143814:exon3:c.G196A:p.V66M,BDNF:NM_001143811:exon4:c.G196A:p.V66M
rs6265	ENSG00000176697	BDNF	ENST00000418212	Transcript	missense_variant	exonic	nonsynonymous_SNV	Central_hypoventilation_syndrome__congenital__Autosomal_dominant	11p14.1	0.18	0.4858	IMPACT=MODERATE;STRAND=-1	BDNF:NM_170735:exon1:c.G196A:p.V66M,BDNF:NM_001143805:exon2:c.G196A:p.V66M,BDNF:NM_001143806:exon2:c.G196A:p.V66M,BDNF:NM_001143807:exon2:c.G196A:p.V66M,BDNF:NM_001143808:exon2:c.G196A:p.V66M,BDNF:NM_001143809:exon2:c.G283A:p.V95M,BDNF:NM_001143812:exon2:c.G196A:p.V66M,BDNF:NM_001143813:exon2:c.G196A:p.V66M,BDNF:NM_001143816:exon2:c.G196A:p.V66M,BDNF:NM_001709:exon2:c.G196A:p.V66M,BDNF:NM_170731:exon2:c.G220A:p.V74M,BDNF:NM_170732:exon2:c.G196A:p.V66M,BDNF:NM_170733:exon2:c.G196A:p.V66M,BDNF:NM_170734:exon2:c.G241A:p.V81M,BDNF:NM_001143810:exon3:c.G442A:p.V148M,BDNF:NM_001143814:exon3:c.G196A:p.V66M,BDNF:NM_001143811:exon4:c.G196A:p.V66M
rs6265	ENSG00000176697	BDNF	ENST00000420794	Transcript	missense_variant	exonic	nonsynonymous_SNV	Central_hypoventilation_syndrome__congenital__Autosomal_dominant	11p14.1	0.18	0.4858	IMPACT=MODERATE;STRAND=-1	BDNF:NM_170735:exon1:c.G196A:p.V66M,BDNF:NM_001143805:exon2:c.G196A:p.V66M,BDNF:NM_001143806:exon2:c.G196A:p.V66M,BDNF:NM_001143807:exon2:c.G196A:p.V66M,BDNF:NM_001143808:exon2:c.G196A:p.V66M,BDNF:NM_001143809:exon2:c.G283A:p.V95M,BDNF:NM_001143812:exon2:c.G196A:p.V66M,BDNF:NM_001143813:exon2:c.G196A:p.V66M,BDNF:NM_001143816:exon2:c.G196A:p.V66M,BDNF:NM_001709:exon2:c.G196A:p.V66M,BDNF:NM_170731:exon2:c.G220A:p.V74M,BDNF:NM_170732:exon2:c.G196A:p.V66M,BDNF:NM_170733:exon2:c.G196A:p.V66M,BDNF:NM_170734:exon2:c.G241A:p.V81M,BDNF:NM_001143810:exon3:c.G442A:p.V148M,BDNF:NM_001143814:exon3:c.G196A:p.V66M,BDNF:NM_001143811:exon4:c.G196A:p.V66M
rs6265	ENSG00000176697	BDNF	ENST00000438929	Transcript	missense_variant	exonic	nonsynonymous_SNV	Central_hypoventilation_syndrome__congenital__Autosomal_dominant	11p14.1	0.18	0.4858	IMPACT=MODERATE;STRAND=-1	BDNF:NM_170735:exon1:c.G196A:p.V66M,BDNF:NM_001143805:exon2:c.G196A:p.V66M,BDNF:NM_001143806:exon2:c.G196A:p.V66M,BDNF:NM_001143807:exon2:c.G196A:p.V66M,BDNF:NM_001143808:exon2:c.G196A:p.V66M,BDNF:NM_001143809:exon2:c.G283A:p.V95M,BDNF:NM_001143812:exon2:c.G196A:p.V66M,BDNF:NM_001143813:exon2:c.G196A:p.V66M,BDNF:NM_001143816:exon2:c.G196A:p.V66M,BDNF:NM_001709:exon2:c.G196A:p.V66M,BDNF:NM_170731:exon2:c.G220A:p.V74M,BDNF:NM_170732:exon2:c.G196A:p.V66M,BDNF:NM_170733:exon2:c.G196A:p.V66M,BDNF:NM_170734:exon2:c.G241A:p.V81M,BDNF:NM_001143810:exon3:c.G442A:p.V148M,BDNF:NM_001143814:exon3:c.G196A:p.V66M,BDNF:NM_001143811:exon4:c.G196A:p.V66M
rs6265	ENSG00000176697	BDNF	ENST00000439476	Transcript	missense_variant	exonic	nonsynonymous_SNV	Central_hypoventilation_syndrome__congenital__Autosomal_dominant	11p14.1	0.18	0.4858	IMPACT=MODERATE;STRAND=-1	BDNF:NM_170735:exon1:c.G196A:p.V66M,BDNF:NM_001143805:exon2:c.G196A:p.V66M,BDNF:NM_001143806:exon2:c.G196A:p.V66M,BDNF:NM_001143807:exon2:c.G196A:p.V66M,BDNF:NM_001143808:exon2:c.G196A:p.V66M,BDNF:NM_001143809:exon2:c.G283A:p.V95M,BDNF:NM_001143812:exon2:c.G196A:p.V66M,BDNF:NM_001143813:exon2:c.G196A:p.V66M,BDNF:NM_001143816:exon2:c.G196A:p.V66M,BDNF:NM_001709:exon2:c.G196A:p.V66M,BDNF:NM_170731:exon2:c.G220A:p.V74M,BDNF:NM_170732:exon2:c.G196A:p.V66M,BDNF:NM_170733:exon2:c.G196A:p.V66M,BDNF:NM_170734:exon2:c.G241A:p.V81M,BDNF:NM_001143810:exon3:c.G442A:p.V148M,BDNF:NM_001143814:exon3:c.G196A:p.V66M,BDNF:NM_001143811:exon4:c.G196A:p.V66M
rs6265	ENSG00000176697	BDNF	ENST00000525528	Transcript	missense_variant	exonic	nonsynonymous_SNV	Central_hypoventilation_syndrome__congenital__Autosomal_dominant	11p14.1	0.18	0.4858	IMPACT=MODERATE;STRAND=-1	BDNF:NM_170735:exon1:c.G196A:p.V66M,BDNF:NM_001143805:exon2:c.G196A:p.V66M,BDNF:NM_001143806:exon2:c.G196A:p.V66M,BDNF:NM_001143807:exon2:c.G196A:p.V66M,BDNF:NM_001143808:exon2:c.G196A:p.V66M,BDNF:NM_001143809:exon2:c.G283A:p.V95M,BDNF:NM_001143812:exon2:c.G196A:p.V66M,BDNF:NM_001143813:exon2:c.G196A:p.V66M,BDNF:NM_001143816:exon2:c.G196A:p.V66M,BDNF:NM_001709:exon2:c.G196A:p.V66M,BDNF:NM_170731:exon2:c.G220A:p.V74M,BDNF:NM_170732:exon2:c.G196A:p.V66M,BDNF:NM_170733:exon2:c.G196A:p.V66M,BDNF:NM_170734:exon2:c.G241A:p.V81M,BDNF:NM_001143810:exon3:c.G442A:p.V148M,BDNF:NM_001143814:exon3:c.G196A:p.V66M,BDNF:NM_001143811:exon4:c.G196A:p.V66M
rs6265	ENSG00000176697	BDNF	ENST00000525950	Transcript	missense_variant	exonic	nonsynonymous_SNV	Central_hypoventilation_syndrome__congenital__Autosomal_dominant	11p14.1	0.18	0.4858	IMPACT=MODERATE;STRAND=-1	BDNF:NM_170735:exon1:c.G196A:p.V66M,BDNF:NM_001143805:exon2:c.G196A:p.V66M,BDNF:NM_001143806:exon2:c.G196A:p.V66M,BDNF:NM_001143807:exon2:c.G196A:p.V66M,BDNF:NM_001143808:exon2:c.G196A:p.V66M,BDNF:NM_001143809:exon2:c.G283A:p.V95M,BDNF:NM_001143812:exon2:c.G196A:p.V66M,BDNF:NM_001143813:exon2:c.G196A:p.V66M,BDNF:NM_001143816:exon2:c.G196A:p.V66M,BDNF:NM_001709:exon2:c.G196A:p.V66M,BDNF:NM_170731:exon2:c.G220A:p.V74M,BDNF:NM_170732:exon2:c.G196A:p.V66M,BDNF:NM_170733:exon2:c.G196A:p.V66M,BDNF:NM_170734:exon2:c.G241A:p.V81M,BDNF:NM_001143810:exon3:c.G442A:p.V148M,BDNF:NM_001143814:exon3:c.G196A:p.V66M,BDNF:NM_001143811:exon4:c.G196A:p.V66M
rs6265	ENSG00000176697	BDNF	ENST00000530861	Transcript	missense_variant	exonic	nonsynonymous_SNV	Central_hypoventilation_syndrome__congenital__Autosomal_dominant	11p14.1	0.18	0.4858	IMPACT=MODERATE;STRAND=-1	BDNF:NM_170735:exon1:c.G196A:p.V66M,BDNF:NM_001143805:exon2:c.G196A:p.V66M,BDNF:NM_001143806:exon2:c.G196A:p.V66M,BDNF:NM_001143807:exon2:c.G196A:p.V66M,BDNF:NM_001143808:exon2:c.G196A:p.V66M,BDNF:NM_001143809:exon2:c.G283A:p.V95M,BDNF:NM_001143812:exon2:c.G196A:p.V66M,BDNF:NM_001143813:exon2:c.G196A:p.V66M,BDNF:NM_001143816:exon2:c.G196A:p.V66M,BDNF:NM_001709:exon2:c.G196A:p.V66M,BDNF:NM_170731:exon2:c.G220A:p.V74M,BDNF:NM_170732:exon2:c.G196A:p.V66M,BDNF:NM_170733:exon2:c.G196A:p.V66M,BDNF:NM_170734:exon2:c.G241A:p.V81M,BDNF:NM_001143810:exon3:c.G442A:p.V148M,BDNF:NM_001143814:exon3:c.G196A:p.V66M,BDNF:NM_001143811:exon4:c.G196A:p.V66M
rs6265	ENSG00000176697	BDNF	ENST00000532997	Transcript	missense_variant	exonic	nonsynonymous_SNV	Central_hypoventilation_syndrome__congenital__Autosomal_dominant	11p14.1	0.18	0.4858	IMPACT=MODERATE;STRAND=-1	BDNF:NM_170735:exon1:c.G196A:p.V66M,BDNF:NM_001143805:exon2:c.G196A:p.V66M,BDNF:NM_001143806:exon2:c.G196A:p.V66M,BDNF:NM_001143807:exon2:c.G196A:p.V66M,BDNF:NM_001143808:exon2:c.G196A:p.V66M,BDNF:NM_001143809:exon2:c.G283A:p.V95M,BDNF:NM_001143812:exon2:c.G196A:p.V66M,BDNF:NM_001143813:exon2:c.G196A:p.V66M,BDNF:NM_001143816:exon2:c.G196A:p.V66M,BDNF:NM_001709:exon2:c.G196A:p.V66M,BDNF:NM_170731:exon2:c.G220A:p.V74M,BDNF:NM_170732:exon2:c.G196A:p.V66M,BDNF:NM_170733:exon2:c.G196A:p.V66M,BDNF:NM_170734:exon2:c.G241A:p.V81M,BDNF:NM_001143810:exon3:c.G442A:p.V148M,BDNF:NM_001143814:exon3:c.G196A:p.V66M,BDNF:NM_001143811:exon4:c.G196A:p.V66M
rs6265	ENSG00000176697	BDNF	ENST00000533131	Transcript	missense_variant	exonic	nonsynonymous_SNV	Central_hypoventilation_syndrome__congenital__Autosomal_dominant	11p14.1	0.18	0.4858	IMPACT=MODERATE;STRAND=-1	BDNF:NM_170735:exon1:c.G196A:p.V66M,BDNF:NM_001143805:exon2:c.G196A:p.V66M,BDNF:NM_001143806:exon2:c.G196A:p.V66M,BDNF:NM_001143807:exon2:c.G196A:p.V66M,BDNF:NM_001143808:exon2:c.G196A:p.V66M,BDNF:NM_001143809:exon2:c.G283A:p.V95M,BDNF:NM_001143812:exon2:c.G196A:p.V66M,BDNF:NM_001143813:exon2:c.G196A:p.V66M,BDNF:NM_001143816:exon2:c.G196A:p.V66M,BDNF:NM_001709:exon2:c.G196A:p.V66M,BDNF:NM_170731:exon2:c.G220A:p.V74M,BDNF:NM_170732:exon2:c.G196A:p.V66M,BDNF:NM_170733:exon2:c.G196A:p.V66M,BDNF:NM_170734:exon2:c.G241A:p.V81M,BDNF:NM_001143810:exon3:c.G442A:p.V148M,BDNF:NM_001143814:exon3:c.G196A:p.V66M,BDNF:NM_001143811:exon4:c.G196A:p.V66M
rs6265	ENSG00000176697	BDNF	ENST00000533246	Transcript	missense_variant	exonic	nonsynonymous_SNV	Central_hypoventilation_syndrome__congenital__Autosomal_dominant	11p14.1	0.18	0.4858	IMPACT=MODERATE;STRAND=-1	BDNF:NM_170735:exon1:c.G196A:p.V66M,BDNF:NM_001143805:exon2:c.G196A:p.V66M,BDNF:NM_001143806:exon2:c.G196A:p.V66M,BDNF:NM_001143807:exon2:c.G196A:p.V66M,BDNF:NM_001143808:exon2:c.G196A:p.V66M,BDNF:NM_001143809:exon2:c.G283A:p.V95M,BDNF:NM_001143812:exon2:c.G196A:p.V66M,BDNF:NM_001143813:exon2:c.G196A:p.V66M,BDNF:NM_001143816:exon2:c.G196A:p.V66M,BDNF:NM_001709:exon2:c.G196A:p.V66M,BDNF:NM_170731:exon2:c.G220A:p.V74M,BDNF:NM_170732:exon2:c.G196A:p.V66M,BDNF:NM_170733:exon2:c.G196A:p.V66M,BDNF:NM_170734:exon2:c.G241A:p.V81M,BDNF:NM_001143810:exon3:c.G442A:p.V148M,BDNF:NM_001143814:exon3:c.G196A:p.V66M,BDNF:NM_001143811:exon4:c.G196A:p.V66M
NIHF
SNP	Gene	Gene symbol	Transcript ID	Feature type	Consequence	Function	Exonic function	Resultant phenotype	Cytoband	Allele frequency (NFE)	Allele frequency (EAS)	Impact	Amino acid change
Previously reported only in MTAG
rs2303909	ENSG00000168827	GFM1	ENST00000264263	Transcript	missense_variant	exonic	nonsynonymous_SNV	Combined_oxidative_phosphorylation_deficiency_1__Autosomal_recessive	3q25.32	0.529	0.3082	IMPACT=MODERATE;STRAND=1	GFM1:NM_001308164:exon5:c.G643A:p.V215I,GFM1:NM_001308166:exon5:c.G643A:p.V215I,GFM1:NM_024996:exon5:c.G643A:p.V215I
rs2303909	ENSG00000168827	GFM1	ENST00000478254	Transcript	missense_variant,NMD_transcript_variant	exonic	nonsynonymous_SNV	Combined_oxidative_phosphorylation_deficiency_1__Autosomal_recessive	3q25.32	0.529	0.3082	IMPACT=MODERATE;STRAND=1	GFM1:NM_001308164:exon5:c.G643A:p.V215I,GFM1:NM_001308166:exon5:c.G643A:p.V215I,GFM1:NM_024996:exon5:c.G643A:p.V215I
rs2303909	ENSG00000168827	GFM1	ENST00000478576	Transcript	missense_variant	exonic	nonsynonymous_SNV	Combined_oxidative_phosphorylation_deficiency_1__Autosomal_recessive	3q25.32	0.529	0.3082	IMPACT=MODERATE;STRAND=1	GFM1:NM_001308164:exon5:c.G643A:p.V215I,GFM1:NM_001308166:exon5:c.G643A:p.V215I,GFM1:NM_024996:exon5:c.G643A:p.V215I
rs2303909	ENSG00000168827	GFM1	ENST00000486715	Transcript	missense_variant	exonic	nonsynonymous_SNV	Combined_oxidative_phosphorylation_deficiency_1__Autosomal_recessive	3q25.32	0.529	0.3082	IMPACT=MODERATE;STRAND=1	GFM1:NM_001308164:exon5:c.G643A:p.V215I,GFM1:NM_001308166:exon5:c.G643A:p.V215I,GFM1:NM_024996:exon5:c.G643A:p.V215I
rs8455	ENSG00000079257	LXN	ENST00000264265	Transcript	missense_variant	exonic	nonsynonymous_SNV	.	3q25.32	0.5292	0.3068	IMPACT=MODERATE;STRAND=-1	LXN:NM_020169:exon2:c.A158G:p.H53R
HF: Heart failure
HFrEF: Heart failure with reduced ejection fraction
HFpEF: Heart failure with preserved ejection fraction
NIHF: Non-ischemic heart failure

### Sheet: Table S34
Supplementary Table 34. Transcriptome-wide association study results using FUSION (MTAG)
All-cause HF
Category	Tissue	Ensembl Gene ID	Gene symbol	Z	P	COLOC.PP0	COLOC.PP1	COLOC.PP2	COLOC.PP3	COLOC.PP4	Novel
Fat	Subcutaneous	ENSG00000055483	USP36	-5.77123	7.87e-09	0	0	0.012	0.076	0.912	Novel
Other	Adrenal gland	ENSG00000055483	USP36	-5.83048	5.53e-09	0	0	0	0.062	0.938	Novel
Artery	Aorta	ENSG00000055483	USP36	-5.98661	2.14e-09	0	0	0	0.026	0.974	Novel
Artery	Coronary	ENSG00000055483	USP36	-6.00205	1.95e-09	0	0	0.001	0.02	0.979	Novel
Artery	Tibial	ENSG00000055483	USP36	-5.77123	7.87e-09	0	0	0	0.077	0.923	Novel
Other	Fibroblasts	ENSG00000055483	USP36	-5.94728	2.73e-09	0	0	0	0.03	0.97	Novel
Heart	Atrium	ENSG00000055483	USP36	-5.99948	1.98e-09	0	0	0	0.039	0.961	Novel
Heart	Left ventricle	ENSG00000055483	USP36	-5.7712	7.87e-09	0	0	0	0.077	0.923	Novel
Fat	Visceral	ENSG00000065060	BLTP3A	4.9609	7.02e-07	0	0.001	0	0.874	0.125	Known
Other	Adrenal gland	ENSG00000065060	BLTP3A	4.92697	8.35e-07	0	0.001	0	0.876	0.123	Known
Artery	Aorta	ENSG00000065060	BLTP3A	5.6574	1.54e-08	0	0.001	0	0.858	0.141	Known
Artery	Coronary	ENSG00000065060	BLTP3A	4.998	5.79e-07	0	0.001	0	0.859	0.14	Known
Artery	Tibial	ENSG00000065060	BLTP3A	4.92903	8.26e-07	0	0.001	0	0.889	0.11	Known
Other	Fibroblasts	ENSG00000065060	BLTP3A	5.18441	2.17e-07	0	0.001	0	0.884	0.115	Known
Heart	Atrium	ENSG00000065060	BLTP3A	4.89553	9.8e-07	0	0.001	0	0.845	0.154	Known
Other	Kidney	ENSG00000065060	BLTP3A	4.9531	7.31e-07	0.001	0	0.624	0.266	0.109	Known
Other	Blood	ENSG00000065060	BLTP3A	4.93949	7.83e-07	0	0.001	0	0.879	0.12	Known
Fat	Subcutaneous	ENSG00000101417	PXMP4	5.12875	2.92e-07	0	0.003	0	0	0.997	Novel
sCCA	sCCA2	ENSG00000101782	RIOK3	5.49166	3.98e-08	0	0	0.562	0.108	0.33	Known
Artery	Tibial	ENSG00000105662	CRTC1	5.06719	4.04e-07	0.092	0.053	0.002	0	0.852	Novel
Heart	Left ventricle	ENSG00000108669	CYTH1	6.0317	1.62e-09	0	0	0.005	0.024	0.97	Known
Heart	Atrium	ENSG00000115808	STRN	-5.01298	5.36e-07	0	0.003	0	0.016	0.981	Known
Heart	Left ventricle	ENSG00000115808	STRN	-4.86447	1.15e-06	0	0.003	0	0.015	0.983	Known
Artery	Tibial	ENSG00000118418	HMGN3	5.92007	3.22e-09	0	0	0.599	0.029	0.372	Known
sCCA	sCCA3	ENSG00000123965	PMS2P5	5.13369	2.84e-07	0	0	0	0.001	0.999	Novel
Fat	Visceral	ENSG00000124562	SNRPC	-4.9234	8.51e-07	0	0.001	0	0.877	0.122	Known
Artery	Aorta	ENSG00000124562	SNRPC	-5.1229	3.01e-07	0	0.001	0.182	0.609	0.208	Known
Artery	Tibial	ENSG00000124562	SNRPC	-4.92556	8.41e-07	0	0.001	0	0.882	0.117	Known
Other	Fibroblasts	ENSG00000124562	SNRPC	-5.02366	5.07e-07	0	0.001	0.001	0.825	0.173	Known
Heart	Atrium	ENSG00000124562	SNRPC	-5.12573	2.96e-07	0	0.001	0	0.872	0.127	Known
Heart	Left ventricle	ENSG00000124562	SNRPC	-5.28914	1.23e-07	0	0	0.024	0.244	0.732	Known
Other	Blood	ENSG00000124562	SNRPC	-5.2349	1.65e-07	0	0.001	0.044	0.599	0.357	Known
Heart	Left ventricle	ENSG00000130595	TNNT3	-4.9837	6.24e-07	0	0.026	0	0.004	0.97	Novel
Fat	Subcutaneous	ENSG00000134490	TMEM241	-5.076	3.85e-07	0	0	0	0.916	0.083	Known
Fat	Visceral	ENSG00000134490	TMEM241	-5.14013	2.75e-07	0	0	0.112	0.594	0.293	Known
Artery	Tibial	ENSG00000134490	TMEM241	-5.3295	9.85e-08	0	0	0.001	0.888	0.111	Known
Other	Fibroblasts	ENSG00000134490	TMEM241	-5.2449	1.56e-07	0	0	0.002	0.959	0.039	Known
Heart	Atrium	ENSG00000134490	TMEM241	-5.7301	1e-08	0	0	0	0.243	0.757	Known
sCCA	sCCA1	ENSG00000134490	TMEM241	5.28399	1.26e-07	0	0	0	0.971	0.028	Known
Heart	Atrium	ENSG00000136379	ABHD17C	4.90019	9.57e-07	0	0.002	0	0.01	0.988	Known
Heart	Left ventricle	ENSG00000137764	MAP2K5	4.80885	1.52e-06	0	0.146	0	0.088	0.766	Novel
Heart	Left ventricle	ENSG00000140718	FTO	8.33271	7.9e-17	0	0	0.335	0.025	0.641	Known
sCCA	sCCA2	ENSG00000140718	FTO	5.41183	6.24e-08	0	0	0.004	0.65	0.345	Known
Fat	Subcutaneous	ENSG00000141452	RMC1	-6.1697	6.84e-10	0	0	0	0.025	0.975	Known
Fat	Visceral	ENSG00000141452	RMC1	-6.34116	2.28e-10	0	0	0	0.047	0.953	Known
Artery	Coronary	ENSG00000141452	RMC1	-6.0889	1.14e-09	0	0	0.025	0.023	0.952	Known
Artery	Tibial	ENSG00000141452	RMC1	-6.2012	5.6e-10	0	0	0	0.223	0.777	Known
Other	Fibroblasts	ENSG00000141452	RMC1	-6.21913	5e-10	0	0	0.002	0.026	0.973	Known
Heart	Atrium	ENSG00000141452	RMC1	-6.3422	2.26e-10	0	0	0	0.057	0.943	Known
sCCA	sCCA1	ENSG00000141452	RMC1	6.45379	1.09e-10	0	0	0	0.015	0.985	Known
sCCA	sCCA2	ENSG00000141452	RMC1	6.10166	1.05e-09	0	0	0	0.259	0.74	Known
sCCA	sCCA3	ENSG00000141452	RMC1	6.32434	2.54e-10	0	0	0	0.015	0.985	Known
Other	Blood	ENSG00000141452	RMC1	-5.68585	1.3e-08	0	0	0	0.027	0.973	Known
Fat	Subcutaneous	ENSG00000141458	NPC1	-5.2112	1.88e-07	0	0	0	0.808	0.192	Known
Fat	Visceral	ENSG00000141458	NPC1	-5.22814	1.71e-07	0	0	0	0.587	0.413	Known
Artery	Aorta	ENSG00000141458	NPC1	-5.19821	2.01e-07	0	0	0.024	0.833	0.143	Known
Artery	Coronary	ENSG00000141458	NPC1	-5.3914	6.99e-08	0	0	0.003	0.087	0.91	Known
Artery	Tibial	ENSG00000141458	NPC1	-5.8249	5.72e-09	0	0	0	0.085	0.915	Known
Heart	Atrium	ENSG00000141458	NPC1	-6.0027	1.94e-09	0	0	0	0.06	0.94	Known
Heart	Left ventricle	ENSG00000141458	NPC1	-5.81266	6.15e-09	0	0	0	0.032	0.968	Known
sCCA	sCCA1	ENSG00000141458	NPC1	5.64687	1.63e-08	0	0	0	0.077	0.923	Known
sCCA	sCCA2	ENSG00000141458	NPC1	5.91189	3.38e-09	0	0	0	0.024	0.976	Known
sCCA	sCCA3	ENSG00000141458	NPC1	5.44493	5.18e-08	0	0	0	0.08	0.92	Known
Fat	Subcutaneous	ENSG00000146243	IRAK1BP1	6.04331	1.51e-09	0	0	0	0.3	0.699	Known
Fat	Visceral	ENSG00000146243	IRAK1BP1	5.4727	4.43e-08	0	0	0	0.318	0.682	Known
Other	Adrenal gland	ENSG00000146243	IRAK1BP1	5.59251	2.24e-08	0	0	0	0.253	0.747	Known
Artery	Aorta	ENSG00000146243	IRAK1BP1	5.3684	7.94e-08	0	0	0	0.312	0.688	Known
Artery	Coronary	ENSG00000146243	IRAK1BP1	5.6003	2.14e-08	0	0	0	0.275	0.725	Known
Artery	Tibial	ENSG00000146243	IRAK1BP1	5.64902	1.61e-08	0	0	0	0.232	0.768	Known
Other	Fibroblasts	ENSG00000146243	IRAK1BP1	5.6257	1.85e-08	0	0	0	0.304	0.696	Known
Heart	Atrium	ENSG00000146243	IRAK1BP1	5.57284	2.51e-08	0	0	0	0.312	0.688	Known
Heart	Left ventricle	ENSG00000146243	IRAK1BP1	5.52321	3.33e-08	0	0	0	0.31	0.69	Known
sCCA	sCCA1	ENSG00000146243	IRAK1BP1	5.97983	2.23e-09	0	0	0	0.31	0.69	Known
sCCA	sCCA2	ENSG00000146243	IRAK1BP1	5.65554	1.55e-08	0	0	0	0.225	0.774	Known
sCCA	sCCA3	ENSG00000146243	IRAK1BP1	5.93423	2.95e-09	0	0	0	0.325	0.674	Known
Fat	Visceral	ENSG00000146247	PHIP	5.5909	2.26e-08	0	0	0.036	0.267	0.697	Known
Artery	Aorta	ENSG00000146247	PHIP	5.5712	2.53e-08	0	0	0.158	0.246	0.596	Known
Artery	Coronary	ENSG00000146247	PHIP	4.9351	8.01e-07	0	0	0.652	0.116	0.231	Known
sCCA	sCCA1	ENSG00000146247	PHIP	5.66756	1.45e-08	0	0	0	0.214	0.786	Known
sCCA	sCCA2	ENSG00000146247	PHIP	5.27195	1.35e-07	0	0	0	0.319	0.681	Known
sCCA	sCCA3	ENSG00000146247	PHIP	5.66756	1.45e-08	0	0	0.001	0.214	0.785	Known
Other	Blood	ENSG00000146247	PHIP	5.54612	2.92e-08	0	0	0	0.321	0.679	Known
sCCA	sCCA2	ENSG00000147883	CDKN2B	6.53928	6.18e-11	0	0	0	0.041	0.959	Known
Fat	Subcutaneous	ENSG00000158517	NCF1	5.64	1.74e-08	0	0	0.001	0	0.998	Known
Other	Blood	ENSG00000158517	NCF1	4.8052	1.55e-06	0	0	0	0	1	Known
Artery	Aorta	ENSG00000161618	ALDH16A1	4.80932	1.51e-06	0	0.015	0	0.009	0.976	Novel
Artery	Coronary	ENSG00000161618	ALDH16A1	4.81197	1.49e-06	0	0.016	0	0.009	0.975	Novel
Other	Fibroblasts	ENSG00000161618	ALDH16A1	4.85687	1.19e-06	0	0.015	0	0.008	0.977	Novel
Other	Kidney	ENSG00000161618	ALDH16A1	4.6595	3.17e-06	0.319	0.022	0.2	0.013	0.445	Known
Other	Fibroblasts	ENSG00000162407	PLPP3	-4.87858	1.07e-06	0.044	0.112	0.004	0.01	0.83	Novel
Artery	Aorta	ENSG00000163491	NEK10	-5.1504	2.6e-07	0.021	0.003	0.071	0.009	0.896	Novel
sCCA	sCCA1	ENSG00000164061	BSN	5.11896	3.07e-07	0.085	0.002	0.513	0.013	0.387	Known
Fat	Subcutaneous	ENSG00000164068	RNF123	5.52267	3.34e-08	0	0.004	0	0.025	0.97	Novel
Fat	Visceral	ENSG00000164068	RNF123	5.50918	3.61e-08	0	0.005	0	0.027	0.968	Novel
Artery	Coronary	ENSG00000164068	RNF123	5.0267	4.99e-07	0	0.005	0	0.03	0.965	Novel
Artery	Tibial	ENSG00000164068	RNF123	5.2414	1.59e-07	0	0.005	0	0.027	0.969	Novel
Other	Fibroblasts	ENSG00000164068	RNF123	5.08651	3.65e-07	0	0.004	0	0.024	0.972	Novel
Heart	Atrium	ENSG00000164068	RNF123	5.08077	3.76e-07	0	0.004	0	0.024	0.971	Novel
Heart	Left ventricle	ENSG00000164068	RNF123	4.78392	1.72e-06	0.007	0.006	0.041	0.036	0.91	Novel
sCCA	sCCA1	ENSG00000164068	RNF123	5.03791	4.71e-07	0	0.004	0	0.025	0.97	Novel
sCCA	sCCA2	ENSG00000164068	RNF123	5.32352	1.02e-07	0	0.004	0	0.025	0.971	Novel
sCCA	sCCA3	ENSG00000164068	RNF123	5.52091	3.37e-08	0	0.004	0	0.025	0.971	Novel
Artery	Tibial	ENSG00000167244	IGF2	-4.84726	1.25e-06	0.01	0.014	0.002	0.002	0.973	Novel
Heart	Atrium	ENSG00000169203	NPIPB12	5.15072	2.59e-07	0.782	0.132	0.03	0.005	0.051	Known
Heart	Left ventricle	ENSG00000171055	FEZ2	-4.79871	1.6e-06	0.125	0.01	0.774	0.061	0.03	Known
Heart	Atrium	ENSG00000171303	KCNK3	-5.37061	7.85e-08	0.132	0.186	0.005	0.007	0.669	Known
Artery	Tibial	ENSG00000173402	DAG1	-5.224	1.75e-07	0.024	0.021	0.144	0.126	0.685	Known
Other	Adrenal gland	ENSG00000173540	GMPPB	5.3181	1.05e-07	0.003	0.019	0.016	0.117	0.845	Novel
Other	Adrenal gland	ENSG00000173641	HSPB7	4.79994	1.59e-06	0.001	0.003	0.005	0.023	0.968	Novel
Heart	Atrium	ENSG00000173641	HSPB7	5.03243	4.84e-07	0	0.003	0.004	0.024	0.969	Novel
sCCA	sCCA3	ENSG00000173641	HSPB7	5.59917	2.15e-08	0	0.001	0	0.008	0.991	Novel
Other	Adrenal gland	ENSG00000175164	ABO	4.72962	2.25e-06	0	0	0	0.997	0.003	Known
Other	Blood	ENSG00000175164	ABO	-5.54236	2.98e-08	0	0	0	1	0	Known
Heart	Left ventricle	ENSG00000176697	BDNF	4.95405	7.27e-07	0.002	0.001	0.1	0.081	0.816	Novel
Other	Adrenal gland	ENSG00000179743	SPEN-AS1	4.77457	1.8e-06	0.083	0.004	0.715	0.035	0.163	Known
Other	Fibroblasts	ENSG00000182179	UBA7	-5.07731	3.83e-07	0	0.004	0	0.025	0.971	Novel
sCCA	sCCA1	ENSG00000182179	UBA7	5.07563	3.86e-07	0	0.004	0	0.025	0.97	Novel
sCCA	sCCA2	ENSG00000182179	UBA7	5.09167	3.55e-07	0	0.004	0	0.025	0.971	Novel
Other	Blood	ENSG00000182179	UBA7	-5.05477	4.31e-07	0	0.004	0	0.023	0.973	Novel
Fat	Subcutaneous	ENSG00000184616	SPDYE12	5.2	2.01e-07	0	0	0	0	1	Novel
Fat	Visceral	ENSG00000184616	SPDYE12	5.72228	1.05e-08	0	0	0	0	1	Novel
Artery	Aorta	ENSG00000184616	SPDYE12	5.161	2.46e-07	0	0	0	0	1	Novel
Artery	Tibial	ENSG00000184616	SPDYE12	5.63645	1.74e-08	0	0	0	0	1	Novel
sCCA	sCCA1	ENSG00000184616	SPDYE12	5.39172	6.98e-08	0	0	0	0	1	Novel
sCCA	sCCA2	ENSG00000184616	SPDYE12	5.01095	5.42e-07	0	0	0	0	1	Novel
Artery	Aorta	ENSG00000185614	INKA1	-5.0315	4.87e-07	0	0.005	0.001	0.031	0.962	Novel
Artery	Coronary	ENSG00000185614	INKA1	-4.9737	6.57e-07	0.013	0.006	0.077	0.034	0.871	Novel
Other	Fibroblasts	ENSG00000185614	INKA1	-5.00275	5.65e-07	0	0.005	0	0.031	0.964	Novel
Artery	Aorta	ENSG00000186510	CLCNKA	-4.97284	6.6e-07	0	0.007	0	0.059	0.934	Known
Artery	Coronary	ENSG00000186510	CLCNKA	-5.1823	2.19e-07	0	0.003	0	0.021	0.976	Known
Artery	Aorta	ENSG00000187492	CDHR4	5.0315	4.87e-07	0	0.005	0.002	0.031	0.961	Novel
Artery	Tibial	ENSG00000187492	CDHR4	4.9984	5.78e-07	0	0.004	0	0.024	0.972	Novel
Other	Fibroblasts	ENSG00000188186	LAMTOR4	-4.9319	8.14e-07	0	0.009	0	0	0.991	Known
sCCA	sCCA3	ENSG00000188779	SKOR1	5.42359	5.84e-08	0	0.13	0	0.05	0.821	Novel
Fat	Subcutaneous	ENSG00000189292	ALKAL2	-4.89046	1.01e-06	0	0	0.121	0.029	0.85	Novel
sCCA	sCCA2	ENSG00000189292	ALKAL2	5.96643	2.43e-09	0	0	0	0.013	0.986	Novel
Fat	Subcutaneous	ENSG00000196275	GTF2IRD2	5.06	4.28e-07	0	0.054	0	0.248	0.698	Known
Fat	Visceral	ENSG00000196275	GTF2IRD2	5.46224	4.7e-08	0	0.033	0	0.151	0.817	Known
Artery	Aorta	ENSG00000196275	GTF2IRD2	5.0589	4.22e-07	0	0.054	0	0.248	0.699	Known
Artery	Tibial	ENSG00000196275	GTF2IRD2	5.34947	8.82e-08	0	0.061	0	0.284	0.654	Known
Other	Fibroblasts	ENSG00000196275	GTF2IRD2	5.2323	1.67e-07	0	0	0	0.001	0.999	Known
Heart	Atrium	ENSG00000196275	GTF2IRD2	5.0721	3.93e-07	0	0.008	0	0.035	0.957	Known
Heart	Left ventricle	ENSG00000196275	GTF2IRD2	5.7748	7.71e-09	0	0.001	0	0.001	0.998	Known
Other	Kidney	ENSG00000196275	GTF2IRD2	4.5924	4.38e-06	0.016	0.002	0.075	0.011	0.896	Known
sCCA	sCCA1	ENSG00000196275	GTF2IRD2	5.14603	2.66e-07	0	0.061	0	0.284	0.655	Known
sCCA	sCCA2	ENSG00000196275	GTF2IRD2	5.40704	6.41e-08	0	0.051	0	0.237	0.711	Known
sCCA	sCCA3	ENSG00000196275	GTF2IRD2	5.40106	6.62e-08	0	0.061	0	0.282	0.657	Known
Fat	Subcutaneous	ENSG00000196821	ILRUN	5.7876	7.14e-09	0	0	0	0.008	0.992	Novel
Artery	Aorta	ENSG00000196821	ILRUN	5.8419	5.16e-09	0	0	0	0.01	0.989	Novel
Other	Fibroblasts	ENSG00000196821	ILRUN	5.54347	2.97e-08	0	0	0	0.009	0.991	Novel
Heart	Atrium	ENSG00000196821	ILRUN	5.44162	5.28e-08	0	0	0	0.011	0.989	Novel
Heart	Left ventricle	ENSG00000196821	ILRUN	5.72051	1.06e-08	0	0	0.042	0.1	0.857	Novel
Other	Blood	ENSG00000196821	ILRUN	5.72051	1.06e-08	0	0	0	0.105	0.895	Novel
Other	Kidney	ENSG00000198945	L3MBTL3	4.9618	6.98e-07	0.239	0.112	0.015	0.006	0.628	Known
sCCA	sCCA1	ENSG00000198945	L3MBTL3	4.90788	9.21e-07	0	0.036	0	0.001	0.963	Novel
sCCA	sCCA2	ENSG00000198945	L3MBTL3	5.31379	1.07e-07	0	0.036	0	0.001	0.963	Novel
Other	Kidney	ENSG00000204277	LINC01993	5.9438	2.79e-09	0	0	0.173	0.024	0.803	Known
Heart	Atrium	ENSG00000246250	ENSG00000246250	-5.0429	4.58e-07	0.002	0.005	0.008	0.024	0.961	Novel
Heart	Left ventricle	ENSG00000246250	ENSG00000246250	-4.91916	8.69e-07	0.013	0.008	0.067	0.04	0.872	Novel
Fat	Subcutaneous	ENSG00000263001	GTF2I	5.58	2.43e-08	0	0	0	0	1	Known
Fat	Visceral	ENSG00000263001	GTF2I	5.49879	3.82e-08	0	0	0	0	1	Known
Artery	Aorta	ENSG00000263001	GTF2I	5.4722	4.45e-08	0	0	0	0	1	Known
Artery	Coronary	ENSG00000263001	GTF2I	5.02431	5.05e-07	0	0	0	0	0.999	Known
Artery	Tibial	ENSG00000263001	GTF2I	5.63645	1.74e-08	0	0	0	0	1	Known
Other	Fibroblasts	ENSG00000263001	GTF2I	5.8289	5.58e-09	0	0	0	0	1	Known
Heart	Atrium	ENSG00000263001	GTF2I	5.6364	1.74e-08	0	0	0	0	1	Known
Heart	Left ventricle	ENSG00000263001	GTF2I	5.6364	1.74e-08	0	0	0	0	1	Known
sCCA	sCCA1	ENSG00000263001	GTF2I	5.46807	4.55e-08	0	0	0	0	1	Known
sCCA	sCCA2	ENSG00000263001	GTF2I	5.63645	1.74e-08	0	0	0	0	1	Known
sCCA	sCCA3	ENSG00000263001	GTF2I	5.63645	1.74e-08	0	0	0	0	1	Known
Other	Blood	ENSG00000263001	GTF2I	5.58709	2.31e-08	0	0	0	0	1	Known
Other	Fibroblasts	ENSG00000271983	ENSG00000271983	5.29796	1.17e-07	0	0.002	0.002	0.009	0.987	Novel
Fat	Visceral	ENSG00000274070	CASTOR2	-5.63645	1.74e-08	0.005	0	0.024	0	0.97	Novel
Other	Fibroblasts	ENSG00000274523	RCC1L	5.1032	3.34e-07	0	0.112	0	0.517	0.371	Known
Other	Blood	ENSG00000274523	RCC1L	4.86803	1.13e-06	0.005	0.007	0.023	0.032	0.932	Novel
Fat	Visceral	ENSG00000277072	STAG3L2	5.63645	1.74e-08	0	0	0	0	0.999	Novel
Artery	Aorta	ENSG00000277072	STAG3L2	5.6353	1.75e-08	0	0	0	0	1	Novel
Artery	Coronary	ENSG00000277072	STAG3L2	4.95313	7.3e-07	0	0.001	0.002	0.004	0.993	Novel
Artery	Tibial	ENSG00000277072	STAG3L2	5.63645	1.74e-08	0	0	0	0	1	Novel
Heart	Atrium	ENSG00000277072	STAG3L2	5.6364	1.74e-08	0	0	0	0	0.999	Novel
Heart	Left ventricle	ENSG00000277072	STAG3L2	5.6364	1.74e-08	0	0	0	0	1	Novel
sCCA	sCCA1	ENSG00000277072	STAG3L2	5.75447	8.69e-09	0	0	0	0	1	Novel
sCCA	sCCA2	ENSG00000277072	STAG3L2	5.90358	3.56e-09	0	0	0	0	1	Novel
sCCA	sCCA3	ENSG00000277072	STAG3L2	5.65541	1.55e-08	0	0	0	0	1	Novel
Artery	Aorta	ENSG00000278416	PMS2P2	5.3049	1.13e-07	0	0.192	0	0.001	0.807	Novel
Artery	Coronary	ENSG00000278416	PMS2P2	5.15695	2.51e-07	0.027	0.168	0	0.001	0.804	Novel
Heart	Atrium	ENSG00000278416	PMS2P2	5.3463	8.98e-08	0	0.334	0	0.003	0.663	Known
Fat	Subcutaneous	ENSG00000279519	ENSG00000279519	-4.97329	6.58e-07	0.003	0.003	0.016	0.016	0.962	Novel
Heart	Left ventricle	ENSG00000279519	ENSG00000279519	-5.4572	4.84e-08	0	0.006	0	0.034	0.96	Novel
Other	Blood	ENSG00000279519	ENSG00000279519	-5.3204	1.04e-07	0	0.002	0	0.01	0.988	Novel
Other	Fibroblasts	ENSG00000283787	PRR33	4.85075	1.23e-06	0.003	0.013	0.001	0.002	0.982	Novel
HFrEF
Category	Tissue	Ensembl Gene ID	Gene symbol	Z	P	COLOC.PP0	COLOC.PP1	COLOC.PP2	COLOC.PP3	COLOC.PP4	Novel
Heart	Left ventricle	ENSG00000007062	PROM1	-4.92545	8.42e-07	0	0.003	0	0.001	0.996	Novel
sCCA	sCCA3	ENSG00000037637	FBXO42	6.17945	6.43e-10	0	0	0.074	0.416	0.51	Known
sCCA	sCCA3	ENSG00000055070	SZRD1	5.95043	2.67e-09	0	0	0.9	0.068	0.032	Known
Heart	Left ventricle	ENSG00000066084	DIP2B	4.76284	1.91e-06	0.014	0.008	0.118	0.065	0.796	Novel
Heart	Atrium	ENSG00000103227	LMF1	-4.77293	1.82e-06	0	0.266	0	0.017	0.717	Known
Heart	Left ventricle	ENSG00000104549	SQLE	5.1913	2.09e-07	0.001	0.001	0.006	0.005	0.987	Novel
Fat	Subcutaneous	ENSG00000110514	MADD	4.85046	1.23e-06	0.003	0.004	0.014	0.018	0.961	Novel
Other	Blood	ENSG00000110514	MADD	5.26816	1.38e-07	0	0.002	0	0.007	0.991	Novel
Artery	Aorta	ENSG00000112137	PHACTR1	-5.12101	3.04e-07	0	0	0	0.001	0.999	Novel
Artery	Coronary	ENSG00000112137	PHACTR1	-5.6559	1.55e-08	0	0	0.001	0	0.999	Novel
Artery	Tibial	ENSG00000112137	PHACTR1	-5.6559	1.55e-08	0	0	0	0	1	Novel
Fat	Subcutaneous	ENSG00000123268	ATF1	5.10423	3.32e-07	0	0.002	0	0.011	0.987	Novel
Fat	Visceral	ENSG00000123268	ATF1	5.1024	3.35e-07	0.001	0.002	0.006	0.011	0.98	Novel
Artery	Aorta	ENSG00000123268	ATF1	5.03987	4.66e-07	0	0.002	0	0.016	0.982	Novel
Artery	Coronary	ENSG00000123268	ATF1	5.1089	3.24e-07	0	0.005	0.002	0.034	0.959	Novel
Artery	Tibial	ENSG00000123268	ATF1	5.18369	2.18e-07	0	0.002	0	0.017	0.981	Novel
sCCA	sCCA1	ENSG00000123268	ATF1	5.00469	5.6e-07	0	0.003	0	0.018	0.979	Novel
sCCA	sCCA3	ENSG00000123268	ATF1	5.25246	1.5e-07	0	0.003	0	0.017	0.98	Novel
Artery	Tibial	ENSG00000128596	CCDC136	-5.56985	2.55e-08	0	0	0	0.009	0.991	Novel
sCCA	sCCA1	ENSG00000128596	CCDC136	5.19185	2.08e-07	0	0	0	0.008	0.991	Novel
Other	Blood	ENSG00000128596	CCDC136	4.82049	1.43e-06	0	0	0.007	0.011	0.982	Novel
sCCA	sCCA1	ENSG00000130935	NOL11	5.39581	6.82e-08	0	0	0.022	0.037	0.94	Novel
sCCA	sCCA2	ENSG00000131389	SLC6A6	5.32658	1e-07	0	0	0.026	0.114	0.86	Novel
Other	Fibroblasts	ENSG00000134222	PSRC1	-5.05241	4.36e-07	0	0.004	0	0.009	0.987	Novel
Other	Blood	ENSG00000134222	PSRC1	-4.93972	7.82e-07	0	0.004	0	0.008	0.988	Novel
sCCA	sCCA2	ENSG00000143126	CELSR2	4.93972	7.82e-07	0	0.004	0	0.008	0.988	Novel
sCCA	sCCA3	ENSG00000145022	TCTA	5.25	1.5e-07	0.001	0.081	0.001	0.063	0.854	Novel
Fat	Visceral	ENSG00000145029	NICN1	-4.8433	1.28e-06	0	0.088	0	0.069	0.843	Novel
Artery	Tibial	ENSG00000145029	NICN1	-4.97	6.6e-07	0	0.068	0	0.053	0.879	Novel
Artery	Aorta	ENSG00000146147	MLIP	-4.83696	1.32e-06	0.004	0.007	0.011	0.016	0.962	Novel
sCCA	sCCA2	ENSG00000147883	CDKN2B	5.40775	6.38e-08	0	0	0	0.94	0.06	Known
Artery	Coronary	ENSG00000151135	TMEM263	4.8131	1.49e-06	0.119	0.008	0.045	0.002	0.825	Novel
Other	Fibroblasts	ENSG00000151929	BAG3	5.25356	1.49e-07	0	0	0.455	0.492	0.052	Known
Other	Fibroblasts	ENSG00000156265	MAP3K7CL	-5.13445	2.83e-07	0	0.002	0	0.01	0.988	Novel
sCCA	sCCA2	ENSG00000156265	MAP3K7CL	5.17509	2.28e-07	0	0.002	0	0.01	0.988	Novel
sCCA	sCCA2	ENSG00000162458	FBLIM1	5.81278	6.14e-09	0	0	0.099	0.897	0.004	Known
Heart	Atrium	ENSG00000165916	PSMC3	-5.38126	7.4e-08	0.001	0	0.006	0.001	0.991	Novel
Other	Fibroblasts	ENSG00000169016	E2F6	-5.29555	1.19e-07	0	0.001	0	0.008	0.991	Novel
Heart	Left ventricle	ENSG00000169016	E2F6	4.88836	1.02e-06	0	0.002	0	0.015	0.984	Novel
Heart	Atrium	ENSG00000170873	MTSS1	5.24534	1.56e-07	0	0.001	0	0.009	0.99	Novel
Heart	Left ventricle	ENSG00000170873	MTSS1	5.2723	1.35e-07	0	0.001	0	0.005	0.995	Novel
sCCA	sCCA2	ENSG00000170873	MTSS1	5.41	6.46e-08	0	0	0	0.003	0.997	Novel
Heart	Atrium	ENSG00000170876	TMEM43	-4.91882	8.71e-07	0.001	0	0.32	0.027	0.651	Known
Heart	Atrium	ENSG00000171634	BPTF	-5.56226	2.66e-08	0	0	0.042	0.029	0.928	Novel
sCCA	sCCA1	ENSG00000171634	BPTF	4.99341	5.93e-07	0	0.002	0.002	0.244	0.752	Novel
Other	Adrenal gland	ENSG00000173641	HSPB7	7.97864	1.48e-15	0	0	0.006	0.029	0.965	Novel
Other	Fibroblasts	ENSG00000173641	HSPB7	-5.7917	6.97e-09	0	0	0	1	0	Known
Heart	Atrium	ENSG00000173641	HSPB7	7.24039	4.47e-13	0	0	0.101	0.661	0.238	Known
sCCA	sCCA1	ENSG00000173641	HSPB7	7.12	1.12e-12	0	0	0	0.994	0.006	Known
sCCA	sCCA3	ENSG00000173641	HSPB7	8.44087	3.15e-17	0	0	0	0.005	0.995	Novel
sCCA	sCCA3	ENSG00000177352	CCDC71	4.96	7.13e-07	0.003	0.156	0.002	0.116	0.724	Known
sCCA	sCCA1	ENSG00000178715	ENSG00000178715	7.25	4.02e-13	0	0	0	0.057	0.943	Novel
Other	Blood	ENSG00000178715	ENSG00000178715	6.68626	2.29e-11	0	0	0.012	0.793	0.195	Known
Other	Adrenal gland	ENSG00000179743	SPEN-AS1	7.20909	5.63e-13	0	0	0.915	0.045	0.04	Known
sCCA	sCCA3	ENSG00000179743	SPEN-AS1	5.93759	2.89e-09	0	0	0	0.998	0.002	Known
Other	Blood	ENSG00000179743	SPEN-AS1	7.20909	5.63e-13	0	0	0.002	0.997	0.002	Known
Fat	Subcutaneous	ENSG00000184908	CLCNKB	6.62639	3.44e-11	0	0	0.365	0.13	0.505	Known
Fat	Subcutaneous	ENSG00000185519	FAM131C	7.0131	2.33e-12	0	0	0.269	0.331	0.4	Known
Artery	Aorta	ENSG00000186510	CLCNKA	-7.35067	1.97e-13	0	0	0	0.995	0.005	Known
Artery	Coronary	ENSG00000186510	CLCNKA	-7.44423	9.75e-14	0	0	0.004	0.222	0.775	Known
Other	Fibroblasts	ENSG00000186510	CLCNKA	-7.36187	1.81e-13	0	0	0	0.994	0.006	Known
Heart	Atrium	ENSG00000186510	CLCNKA	-4.8988	9.64e-07	0	0	0	0.999	0.001	Known
Heart	Left ventricle	ENSG00000186510	CLCNKA	-6.80523	1.01e-11	0	0	0	0.984	0.016	Known
sCCA	sCCA2	ENSG00000189292	ALKAL2	5.01424	5.32e-07	0	0.003	0	0.01	0.987	Novel
sCCA	sCCA3	ENSG00000197312	DDI2	5.64777	1.63e-08	0	0	0.22	0.772	0.008	Known
sCCA	sCCA2	ENSG00000197771	MCMBP	5.2888	1.23e-07	0	0	0.07	0.122	0.807	Novel
sCCA	sCCA1	ENSG00000237298	TTN-AS1	5.01048	5.43e-07	0.002	0.002	0.119	0.121	0.756	Novel
Other	Blood	ENSG00000237298	TTN-AS1	5.48108	4.23e-08	0.006	0	0.368	0.012	0.613	Known
Heart	Atrium	ENSG00000251576	LINC01267	-5.99379	2.05e-09	0	0	0.018	0.007	0.975	Novel
Artery	Tibial	ENSG00000265055	ENSG00000265055	5.47596	4.35e-08	0	0	0.015	0.025	0.96	Novel
Other	Fibroblasts	ENSG00000265055	ENSG00000265055	5.00275	5.65e-07	0	0.005	0	0.553	0.442	Known
Heart	Atrium	ENSG00000265055	ENSG00000265055	5.48413	4.16e-08	0	0	0.001	0.027	0.973	Novel
Other	Fibroblasts	ENSG00000270956	ENSG00000270956	-4.97205	6.62e-07	0.004	0.001	0.2	0.052	0.743	Known
sCCA	sCCA1	ENSG00000274561	ENSG00000274561	5.21663	1.82e-07	0	0	0	0.033	0.967	Novel
Fat	Subcutaneous	ENSG00000277476	ENSG00000277476	4.86015	1.17e-06	0	0.004	0	0.384	0.613	Known
sCCA	sCCA1	ENSG00000279880	ENSG00000279880	5.05609	4.28e-07	0.001	0.002	0.089	0.174	0.735	Known
HFpEF
Category	Tissue	Ensembl Gene ID	Gene symbol	Z	P	COLOC.PP0	COLOC.PP1	COLOC.PP2	COLOC.PP3	COLOC.PP4	Novel
sCCA	sCCA1	ENSG00000103502	CDIPT	5.28328	1.27e-07	0	0.017	0	0.01	0.972	Novel
Fat	Subcutaneous	ENSG00000108379	WNT3	5.42897	5.67e-08	0	0.066	0	0.043	0.891	Novel
Artery	Tibial	ENSG00000108379	WNT3	4.97258	6.61e-07	0	0.021	0	0.013	0.965	Novel
Heart	Left ventricle	ENSG00000108379	WNT3	5.18171	2.2e-07	0	0.031	0	0.02	0.949	Novel
sCCA	sCCA2	ENSG00000108379	WNT3	5.31816	1.05e-07	0	0.023	0	0.015	0.962	Novel
sCCA	sCCA3	ENSG00000108379	WNT3	4.89	1.02e-06	0	0.019	0	0.012	0.969	Novel
Other	Kidney	ENSG00000120088	CRHR1	4.6739	2.95e-06	0.277	0.01	0.22	0.007	0.486	Known
Heart	Left ventricle	ENSG00000140718	FTO	6.36566	1.94e-10	0	0	0.363	0.027	0.61	Known
Fat	Visceral	ENSG00000174938	SEZ6L2	4.91741	8.77e-07	0.016	0.004	0.011	0.002	0.967	Novel
Fat	Visceral	ENSG00000177700	POLR2L	-4.81697	1.46e-06	0	0.021	0	0.021	0.958	Novel
Other	Kidney	ENSG00000185829	ARL17A	4.4666	7.95e-06	0.233	0.03	0.155	0.02	0.562	Known
Heart	Left ventricle	ENSG00000186868	MAPT	-5.16142	2.45e-07	0	0.016	0	0.012	0.972	Novel
Fat	Subcutaneous	ENSG00000189292	ALKAL2	-5.92077	3.2e-09	0.007	0.002	0.104	0.025	0.861	Novel
sCCA	sCCA2	ENSG00000189292	ALKAL2	5.28184	1.28e-07	0	0.001	0	0.009	0.991	Novel
Fat	Subcutaneous	ENSG00000196821	ILRUN	4.94904	7.46e-07	0	0.002	0	0.009	0.989	Novel
Artery	Aorta	ENSG00000196821	ILRUN	4.99727	5.81e-07	0	0.002	0	0.011	0.987	Novel
Heart	Atrium	ENSG00000196821	ILRUN	4.95144	7.37e-07	0	0.002	0	0.011	0.987	Novel
Heart	Left ventricle	ENSG00000196821	ILRUN	4.87622	1.08e-06	0.002	0.005	0.012	0.028	0.953	Novel
Other	Blood	ENSG00000196821	ILRUN	4.87622	1.08e-06	0	0.005	0	0.028	0.967	Novel
Other	Kidney	ENSG00000204650	LINC02210	4.6526	3.28e-06	0.001	0.015	0.001	0.011	0.972	Novel
Other	Kidney	ENSG00000214401	KANSL1-AS1	4.6431	3.43e-06	0	0.016	0	0.012	0.972	Novel
Artery	Coronary	ENSG00000214425	LRRC37A4P	-4.671	3e-06	0	0.016	0	0.012	0.972	Novel
Other	Kidney	ENSG00000214425	LRRC37A4P	-4.6526	3.28e-06	0.003	0.015	0.002	0.011	0.968	Novel
Heart	Atrium	ENSG00000214725	CDIPTOSP	-4.88503	1.03e-06	0	0.005	0	0.002	0.993	Novel
Other	Kidney	ENSG00000263503	MAPK8IP1P2	4.6526	3.28e-06	0.005	0.015	0.004	0.011	0.965	Novel
Other	Kidney	ENSG00000264070	DND1P1	4.6431	3.43e-06	0.002	0.016	0.001	0.012	0.969	Novel
sCCA	sCCA2	ENSG00000275857	ENSG00000275857	4.98151	6.31e-07	0.141	0.073	0.059	0.03	0.698	Known
NIHF
Category	Tissue	Ensembl Gene ID	Gene symbol	Z	P	COLOC.PP0	COLOC.PP1	COLOC.PP2	COLOC.PP3	COLOC.PP4	Novel
Artery	Aorta	ENSG00000070961	ATP2B1	-4.99272	5.95e-07	0.09	0.005	0.06	0.003	0.842	Novel
sCCA	sCCA1	ENSG00000070961	ATP2B1	4.99	5.95e-07	0.001	0.005	0.001	0.002	0.991	Novel
Heart	Left ventricle	ENSG00000079257	LXN	4.77901	1.76e-06	0	0.006	0	0.108	0.886	Novel
Other	Blood	ENSG00000110514	MADD	5.22371	1.75e-07	0	0	0	0.006	0.994	Novel
Fat	Subcutaneous	ENSG00000118855	MFSD1	-4.91372	8.94e-07	0	0.045	0	0.838	0.117	Known
Fat	Visceral	ENSG00000118855	MFSD1	-5.63327	1.77e-08	0	0.003	0	0.054	0.943	Novel
Artery	Tibial	ENSG00000118855	MFSD1	-5.52696	3.26e-08	0.002	0.02	0.033	0.364	0.582	Known
sCCA	sCCA2	ENSG00000118855	MFSD1	5.27438	1.33e-07	0.001	0.044	0.011	0.806	0.138	Known
sCCA	sCCA3	ENSG00000118855	MFSD1	5.03161	4.86e-07	0	0.045	0	0.838	0.116	Known
Artery	Tibial	ENSG00000128596	CCDC136	-5.19198	2.08e-07	0	0.002	0	0.01	0.988	Novel
Heart	Left ventricle	ENSG00000128596	CCDC136	4.89444	9.86e-07	0.103	0.004	0.444	0.019	0.43	Known
sCCA	sCCA1	ENSG00000128596	CCDC136	5.12034	3.05e-07	0	0.002	0	0.009	0.989	Novel
Other	Fibroblasts	ENSG00000138792	ENPEP	-5.31369	1.07e-07	0	0	0	1	0	Known
Fat	Subcutaneous	ENSG00000164068	RNF123	4.90488	9.35e-07	0	0.272	0	0.38	0.348	Known
Fat	Visceral	ENSG00000164068	RNF123	4.98145	6.31e-07	0	0.103	0	0.144	0.753	Novel
Fat	Visceral	ENSG00000165916	PSMC3	-4.95227	7.34e-07	0	0.001	0.002	0.05	0.947	Novel
Heart	Atrium	ENSG00000165916	PSMC3	-5.79847	6.69e-09	0	0	0.008	0.002	0.99	Novel
Other	Adrenal gland	ENSG00000173540	GMPPB	5.1321	2.87e-07	0.004	0.029	0.006	0.04	0.922	Novel
Artery	Coronary	ENSG00000173540	GMPPB	4.69148	2.71e-06	0	0.02	0	0.027	0.953	Novel
Fat	Subcutaneous	ENSG00000178053	MLF1	5.63545	1.75e-08	0	0	0	0.002	0.998	Novel
Other	Adrenal gland	ENSG00000178053	MLF1	5.4794	4.27e-08	0	0	0	0.008	0.992	Novel
Heart	Atrium	ENSG00000178053	MLF1	5.63545	1.75e-08	0	0	0	0.002	0.998	Novel
Heart	Left ventricle	ENSG00000178053	MLF1	5.74732	9.07e-09	0	0	0	0.003	0.997	Novel
sCCA	sCCA1	ENSG00000178053	MLF1	5.03248	4.84e-07	0	0	0	0.002	0.998	Novel
sCCA	sCCA3	ENSG00000178053	MLF1	5.63144	1.79e-08	0	0	0	0.002	0.998	Novel
Other	Fibroblasts	ENSG00000270956	ENSG00000270956	-5.01526	5.3e-07	0.246	0.064	0.087	0.022	0.581	Known
Fat	Visceral	ENSG00000272087	ENSG00000272087	5.29992	1.16e-07	0	0.001	0	0.017	0.982	Novel
Other	Adrenal gland	ENSG00000272087	ENSG00000272087	5.63545	1.75e-08	0	0	0	0.002	0.998	Novel
Other	Fibroblasts	ENSG00000272087	ENSG00000272087	5.42315	5.86e-08	0	0.001	0	0.011	0.988	Novel
Fat	Visceral	ENSG00000272440		5.18094	2.21e-07	0.005	0.002	0.092	0.03	0.871	Novel
Artery	Tibial	ENSG00000272440		5.04966	4.43e-07	0.002	0.001	0.041	0.024	0.932	Novel
sCCA: sparse canonical correlation analysis
COLOC.PP0: No association with either trait 1 or trait 2
COLOC.PP1: Association only with trait 1
COLOC.PP2: Association only with trait 2
COLOC.PP3: Association with both trait 1 and trait 2 without shared variants
COLOC.PP4: Association with both trait 1 and trait 2 with shared variants
HF: Heart failure
HFrEF: Heart failure with reduced ejection fraction
HFpEF: Heart failure with preserved ejection fraction
NIHF: Non-ischemic heart failure

### Sheet: Table S35
Supplementary Table 35. Splicing QTL-based TWAS results using MetaXcan (MTAG)
All-cause HF
Category	Tissue	Ensembl Gene ID	Gene symbol	Splice site	Z	P	Novel
Heart	Left ventricle	ENSG00000173641	HSPB7	intron_1_16015759_16017074	5.17872	2.2341e-07	Novel
Heart	Left ventricle	ENSG00000151929	BAG3	intron_10_119670177_119672255	6.91722	4.60605e-12	Known
Heart	Left ventricle	ENSG00000130592	LSP1	intron_11_1871412_1880087	5.03057	4.89013e-07	Novel
Heart	Left ventricle	ENSG00000245573	BDNF-AS	intron_11_27640005_27659171	-5.6361	1.73949e-08	Novel
Heart	Left ventricle	ENSG00000055483	USP36	intron_17_78787658_78796317	-6.19089	5.98264e-10	Known
Heart	Left ventricle	ENSG00000055483	USP36	intron_17_78797879_78798400	5.82536	5.69895e-09	Known
Heart	Left ventricle	ENSG00000055483	USP36	intron_17_78797902_78798400	5.79814	6.70532e-09	Known
Heart	Left ventricle	ENSG00000055483	USP36	intron_17_78835501_78836111	-5.5007	3.78277e-08	Known
Heart	Left ventricle	ENSG00000055483	USP36	intron_17_78836372_78838587	-5.47873	4.28388e-08	Known
Heart	Left ventricle	ENSG00000134490	TMEM241	intron_18_23430677_23437781	5.10316	3.34027e-07	Novel
Heart	Left ventricle	ENSG00000101782	RIOK3	intron_18_23473483_23474948	5.13984	2.74973e-07	Novel
Heart	Left ventricle	ENSG00000101782	RIOK3	intron_18_23473626_23474948	-5.13984	2.74973e-07	Novel
Heart	Left ventricle	ENSG00000141458	NPC1	intron_18_23532284_23533355	4.97321	6.5854e-07	Known
Heart	Left ventricle	ENSG00000104872	PIH1D1	intron_19_49447467_49447827	4.80185	1.57205e-06	Novel
Heart	Left ventricle	ENSG00000104872	PIH1D1	intron_19_49449654_49450782	-4.85671	1.19354e-06	Novel
Heart	Left ventricle	ENSG00000164068	RNF123	intron_3_49698822_49698980	4.87654	1.0796e-06	Novel
Heart	Left ventricle	ENSG00000164068	RNF123	intron_3_49712656_49713513	-5.16909	2.3524e-07	Novel
Heart	Left ventricle	ENSG00000196821	ILRUN	intron_6_34595948_34606555	5.18214	2.1935e-07	Novel
Heart	Left ventricle	ENSG00000196821	ILRUN	intron_6_34654779_34688841	-5.33622	9.49066e-08	Novel
Heart	Left ventricle	ENSG00000196821	ILRUN	intron_6_34654779_34696446	5.58231	2.37341e-08	Novel
Heart	Left ventricle	ENSG00000272288	ILRUN-AS1	intron_6_34696722_34697159	-5.12145	3.03196e-07	Novel
Heart	Left ventricle	ENSG00000146243	IRAK1BP1	intron_6_78897959_78898064	5.53233	3.15999e-08	Novel
Heart	Left ventricle	ENSG00000146243	IRAK1BP1	intron_6_78897959_78902992	-5.53233	3.15999e-08	Novel
Heart	Atrial appendage	ENSG00000173641	HSPB7	intron_1_16015759_16017074	5.23135	1.68277e-07	Novel
Heart	Atrial appendage	ENSG00000173641	HSPB7	intron_1_16017207_16017765	4.82471	1.40206e-06	Novel
Heart	Atrial appendage	ENSG00000151929	BAG3	intron_10_119670177_119672255	6.91722	4.60605e-12	Known
Heart	Atrial appendage	ENSG00000130592	LSP1	intron_11_1871412_1880087	5.00422	5.60886e-07	Novel
Heart	Atrial appendage	ENSG00000130595	TNNT3	intron_11_1925276_1929810	4.86627	1.13726e-06	Novel
Heart	Atrial appendage	ENSG00000130595	TNNT3	intron_11_1926709_1929810	4.81654	1.46072e-06	Novel
Heart	Atrial appendage	ENSG00000055483	USP36	intron_17_78787658_78796317	-6.13862	8.3243e-10	Known
Heart	Atrial appendage	ENSG00000055483	USP36	intron_17_78787658_78798400	-6.10067	1.05627e-09	Known
Heart	Atrial appendage	ENSG00000055483	USP36	intron_17_78797879_78798400	5.82536	5.69895e-09	Known
Heart	Atrial appendage	ENSG00000055483	USP36	intron_17_78797902_78798400	5.80571	6.40938e-09	Known
Heart	Atrial appendage	ENSG00000055483	USP36	intron_17_78803978_78806156	-5.90473	3.53222e-09	Known
Heart	Atrial appendage	ENSG00000055483	USP36	intron_17_78836372_78838587	-5.47873	4.28388e-08	Known
Heart	Atrial appendage	ENSG00000141458	NPC1	intron_18_23533517_23534446	6.07178	1.26498e-09	Known
Heart	Atrial appendage	ENSG00000141458	NPC1	intron_18_23536876_23538542	6.05195	1.431e-09	Known
Heart	Atrial appendage	ENSG00000164068	RNF123	intron_3_49712656_49713513	-5.61655	1.94807e-08	Novel
Heart	Atrial appendage	ENSG00000146021	KLHL3	intron_5_137662031_137677545	5.52575	3.28081e-08	Known
Heart	Atrial appendage	ENSG00000196821	ILRUN	intron_6_34654779_34688841	-5.07365	3.90248e-07	Novel
Heart	Atrial appendage	ENSG00000196821	ILRUN	intron_6_34654779_34696446	5.517	3.44842e-08	Novel
Heart	Atrial appendage	ENSG00000196821	ILRUN	intron_6_34688933_34696446	-5.18603	2.14828e-07	Novel
Heart	Atrial appendage	ENSG00000272288	ILRUN-AS1	intron_6_34696722_34697159	-5.12145	3.03196e-07	Novel
Heart	Atrial appendage	ENSG00000272288	ILRUN-AS1	intron_6_34696997_34697159	4.92629	8.38039e-07	Novel
Heart	Atrial appendage	ENSG00000065060	BLTP3A	intron_6_34835464_34836156	-4.88516	1.03345e-06	Novel
Heart	Atrial appendage	ENSG00000065060	BLTP3A	intron_6_34859571_34864002	-5.00928	5.46348e-07	Novel
Heart	Atrial appendage	ENSG00000146243	IRAK1BP1	intron_6_78897959_78898064	5.53233	3.15999e-08	Novel
Heart	Atrial appendage	ENSG00000146243	IRAK1BP1	intron_6_78897959_78902992	-5.53233	3.15999e-08	Novel
Heart	Atrial appendage	ENSG00000146247	PHIP	intron_6_78947775_78954814	-5.50755	3.6386e-08	Known
Adipose tissue	Visceral omentum adipose	ENSG00000173641	HSPB7	intron_1_16015759_16017074	5.21522	1.83596e-07	Novel
Adipose tissue	Visceral omentum adipose	ENSG00000173641	HSPB7	intron_1_16017222_16017765	-5.172	2.316e-07	Novel
Adipose tissue	Visceral omentum adipose	ENSG00000151929	BAG3	intron_10_119670177_119672255	6.91722	4.60605e-12	Known
Adipose tissue	Visceral omentum adipose	ENSG00000130595	TNNT3	intron_11_1925116_1929810	4.86627	1.13726e-06	Novel
Adipose tissue	Visceral omentum adipose	ENSG00000245573	BDNF-AS	intron_11_27640005_27659171	-5.31348	1.07554e-07	Novel
Adipose tissue	Visceral omentum adipose	ENSG00000176697	BDNF	intron_11_27658462_27659171	5.46853	4.53789e-08	Novel
Adipose tissue	Visceral omentum adipose	ENSG00000108669	CYTH1	intron_17_78692493_78698269	5.67196	1.41176e-08	Known
Adipose tissue	Visceral omentum adipose	ENSG00000055483	USP36	intron_17_78787658_78796317	-6.0182	1.76367e-09	Known
Adipose tissue	Visceral omentum adipose	ENSG00000055483	USP36	intron_17_78787658_78798400	-6.0182	1.76367e-09	Known
Adipose tissue	Visceral omentum adipose	ENSG00000055483	USP36	intron_17_78797879_78798400	5.86222	4.56729e-09	Known
Adipose tissue	Visceral omentum adipose	ENSG00000055483	USP36	intron_17_78797902_78798400	5.9013	3.60646e-09	Known
Adipose tissue	Visceral omentum adipose	ENSG00000055483	USP36	intron_17_78813873_78814412	-5.46618	4.59846e-08	Known
Adipose tissue	Visceral omentum adipose	ENSG00000055483	USP36	intron_17_78822004_78823113	5.41318	6.19161e-08	Known
Adipose tissue	Visceral omentum adipose	ENSG00000134490	TMEM241	intron_18_23371470_23373712	-4.9755	6.50799e-07	Novel
Adipose tissue	Visceral omentum adipose	ENSG00000134490	TMEM241	intron_18_23373763_23377646	4.9755	6.50799e-07	Novel
Adipose tissue	Visceral omentum adipose	ENSG00000101782	RIOK3	intron_18_23473483_23474948	5.14766	2.63752e-07	Novel
Adipose tissue	Visceral omentum adipose	ENSG00000101782	RIOK3	intron_18_23473626_23474948	-5.14936	2.61373e-07	Novel
Adipose tissue	Visceral omentum adipose	ENSG00000141458	NPC1	intron_18_23507054_23507985	5.50793	3.63085e-08	Known
Adipose tissue	Visceral omentum adipose	ENSG00000141458	NPC1	intron_18_23519174_23520202	5.62248	1.88232e-08	Known
Adipose tissue	Visceral omentum adipose	ENSG00000141458	NPC1	intron_18_23533517_23534446	6.07178	1.26498e-09	Known
Adipose tissue	Visceral omentum adipose	ENSG00000141458	NPC1	intron_18_23536876_23538542	-6.05195	1.431e-09	Known
Adipose tissue	Visceral omentum adipose	ENSG00000141458	NPC1	intron_18_23557190_23560231	-5.76848	7.99911e-09	Known
Adipose tissue	Visceral omentum adipose	ENSG00000161618	ALDH16A1	intron_19_49453421_49456818	4.93172	8.15102e-07	Novel
Adipose tissue	Visceral omentum adipose	ENSG00000161618	ALDH16A1	intron_19_49453421_49458486	-4.92293	8.52579e-07	Novel
Adipose tissue	Visceral omentum adipose	ENSG00000164068	RNF123	intron_3_49712656_49713513	-5.1425	2.71102e-07	Novel
Adipose tissue	Visceral omentum adipose	ENSG00000164068	RNF123	intron_3_49712892_49713513	5.16909	2.3524e-07	Novel
Adipose tissue	Visceral omentum adipose	ENSG00000164068	RNF123	intron_3_49714174_49715575	5.02193	5.11544e-07	Novel
Adipose tissue	Visceral omentum adipose	ENSG00000196821	ILRUN	intron_6_34595948_34606555	5.18214	2.1935e-07	Novel
Adipose tissue	Visceral omentum adipose	ENSG00000196821	ILRUN	intron_6_34654779_34688841	-4.98651	6.14787e-07	Novel
Adipose tissue	Visceral omentum adipose	ENSG00000196821	ILRUN	intron_6_34654779_34696446	5.5318	3.16968e-08	Novel
Adipose tissue	Visceral omentum adipose	ENSG00000124562	SNRPC	intron_6_34757954_34762595	4.87642	1.08029e-06	Novel
Adipose tissue	Visceral omentum adipose	ENSG00000124762	CDKN1A	intron_6_36678798_36680474	-5.18798	2.12582e-07	Known
Adipose tissue	Visceral omentum adipose	ENSG00000124762	CDKN1A	intron_6_36678798_36684097	5.18798	2.12582e-07	Known
Adipose tissue	Visceral omentum adipose	ENSG00000124762	CDKN1A	intron_6_36678939_36684097	-5.18798	2.12582e-07	Known
Adipose tissue	Visceral omentum adipose	ENSG00000146243	IRAK1BP1	intron_6_78897959_78898064	5.53233	3.15999e-08	Novel
Adipose tissue	Visceral omentum adipose	ENSG00000146247	PHIP	intron_6_79004436_79015082	-5.64798	1.62347e-08	Known
Adipose tissue	Visceral omentum adipose	ENSG00000198945	L3MBTL3	intron_6_130052991_130055171	-4.85111	1.22775e-06	Novel
Adipose tissue	Visceral omentum adipose	ENSG00000263001	GTF2I	intron_7_74658068_74689124	5.01947	5.18134e-07	Known
Adipose tissue	Subcutaneous adipose	ENSG00000173641	HSPB7	intron_1_16015759_16017074	5.21507	1.83752e-07	Novel
Adipose tissue	Subcutaneous adipose	ENSG00000166024	R3HCC1L	intron_10_98134706_98162883	4.95006	7.41892e-07	Novel
Adipose tissue	Subcutaneous adipose	ENSG00000151929	BAG3	intron_10_119670177_119672255	6.91722	4.60605e-12	Known
Adipose tissue	Subcutaneous adipose	ENSG00000176697	BDNF	intron_11_27658462_27659171	5.46853	4.53789e-08	Novel
Adipose tissue	Subcutaneous adipose	ENSG00000055483	USP36	intron_17_78787658_78796317	-6.05878	1.37154e-09	Known
Adipose tissue	Subcutaneous adipose	ENSG00000055483	USP36	intron_17_78787658_78798400	-6.1561	7.4559e-10	Known
Adipose tissue	Subcutaneous adipose	ENSG00000055483	USP36	intron_17_78797879_78798400	5.97729	2.26886e-09	Known
Adipose tissue	Subcutaneous adipose	ENSG00000055483	USP36	intron_17_78797902_78798400	5.81919	5.9134e-09	Known
Adipose tissue	Subcutaneous adipose	ENSG00000055483	USP36	intron_17_78813873_78814412	-5.46618	4.59846e-08	Known
Adipose tissue	Subcutaneous adipose	ENSG00000055483	USP36	intron_17_78835501_78836111	-5.41599	6.09497e-08	Known
Adipose tissue	Subcutaneous adipose	ENSG00000101782	RIOK3	intron_18_23466276_23473429	5.17395	2.29193e-07	Novel
Adipose tissue	Subcutaneous adipose	ENSG00000101782	RIOK3	intron_18_23473483_23474948	5.124	2.99123e-07	Novel
Adipose tissue	Subcutaneous adipose	ENSG00000101782	RIOK3	intron_18_23473626_23474948	-5.12163	3.02902e-07	Novel
Adipose tissue	Subcutaneous adipose	ENSG00000141458	NPC1	intron_18_23533517_23534446	6.07178	1.26498e-09	Known
Adipose tissue	Subcutaneous adipose	ENSG00000141458	NPC1	intron_18_23534559_23535469	5.64597	1.64256e-08	Known
Adipose tissue	Subcutaneous adipose	ENSG00000104872	PIH1D1	intron_19_49449024_49449475	-4.85668	1.19368e-06	Novel
Adipose tissue	Subcutaneous adipose	ENSG00000161618	ALDH16A1	intron_19_49453421_49458486	-4.92576	8.40342e-07	Novel
Adipose tissue	Subcutaneous adipose	ENSG00000161618	ALDH16A1	intron_19_49453421_49459670	-4.93172	8.15102e-07	Novel
Adipose tissue	Subcutaneous adipose	ENSG00000164068	RNF123	intron_3_49712656_49713513	-5.09925	3.41007e-07	Novel
Adipose tissue	Subcutaneous adipose	ENSG00000164068	RNF123	intron_3_49712892_49713513	5.16909	2.3524e-07	Novel
Adipose tissue	Subcutaneous adipose	ENSG00000164068	RNF123	intron_3_49714174_49715575	5.02193	5.11544e-07	Novel
Adipose tissue	Subcutaneous adipose	ENSG00000196821	ILRUN	intron_6_34654779_34688841	-5.19977	1.99537e-07	Novel
Adipose tissue	Subcutaneous adipose	ENSG00000196821	ILRUN	intron_6_34654779_34696446	5.63341	1.7668e-08	Novel
Adipose tissue	Subcutaneous adipose	ENSG00000272288	ILRUN-AS1	intron_6_34696722_34697159	-5.12145	3.03196e-07	Novel
Adipose tissue	Subcutaneous adipose	ENSG00000065060	BLTP3A	intron_6_34835464_34836156	4.88516	1.03345e-06	Novel
Adipose tissue	Subcutaneous adipose	ENSG00000124762	CDKN1A	intron_6_36678798_36680474	-4.91071	9.07471e-07	Known
Adipose tissue	Subcutaneous adipose	ENSG00000146243	IRAK1BP1	intron_6_78897959_78898064	5.53233	3.15999e-08	Novel
Adipose tissue	Subcutaneous adipose	ENSG00000146247	PHIP	intron_6_78947775_78954814	-5.50755	3.6386e-08	Known
Adipose tissue	Subcutaneous adipose	ENSG00000188186	LAMTOR4	intron_7_100153517_100153867	-4.93194	8.14175e-07	Novel
Other	Liver	ENSG00000176697	BDNF	intron_11_27676140_27676982	-5.55715	2.74209e-08	Novel
Other	Liver	ENSG00000055483	USP36	intron_17_78787658_78796317	-5.76684	8.07696e-09	Known
Other	Liver	ENSG00000055483	USP36	intron_17_78797879_78798400	5.77123	7.86931e-09	Known
Other	Liver	ENSG00000055483	USP36	intron_17_78797902_78798400	5.94301	2.79831e-09	Known
Other	Liver	ENSG00000055483	USP36	intron_17_78803978_78806156	-6.12778	8.91161e-10	Known
Other	Liver	ENSG00000101782	RIOK3	intron_18_23466276_23473429	5.103	3.34311e-07	Novel
Other	Liver	ENSG00000141458	NPC1	intron_18_23507054_23507985	5.50793	3.63085e-08	Known
Other	Liver	ENSG00000104872	PIH1D1	intron_19_49447099_49447338	4.80185	1.57205e-06	Novel
Other	Liver	ENSG00000104872	PIH1D1	intron_19_49447467_49447827	4.80185	1.57205e-06	Novel
Other	Liver	ENSG00000104872	PIH1D1	intron_19_49448062_49448933	-4.79746	1.60691e-06	Novel
Other	Liver	ENSG00000104872	PIH1D1	intron_19_49450848_49451485	-4.83714	1.31724e-06	Novel
Other	Liver	ENSG00000164068	RNF123	intron_3_49698822_49698980	-4.87654	1.0796e-06	Novel
Other	Liver	ENSG00000164068	RNF123	intron_3_49712656_49713513	-5.16909	2.3524e-07	Novel
Other	Liver	ENSG00000164068	RNF123	intron_3_49712892_49713513	5.16909	2.3524e-07	Novel
Other	Liver	ENSG00000164068	RNF123	intron_3_49714174_49715575	5.15893	2.48365e-07	Novel
Other	Liver	ENSG00000196821	ILRUN	intron_6_34595948_34606555	5.18214	2.1935e-07	Novel
Other	Liver	ENSG00000124762	CDKN1A	intron_6_36678939_36684097	-5.18798	2.12582e-07	Known
Other	Liver	ENSG00000198945	L3MBTL3	intron_6_130052991_130055171	-4.85111	1.22775e-06	Novel
Other	Liver	ENSG00000160325	CACFD1	intron_9_133463555_133465322	4.78505	1.70947e-06	Novel
Other	Kidney cortex	ENSG00000186510	CLCNKA	intron_1_16021513_16021620	-5.75283	8.77617e-09	Known
Other	Kidney cortex	ENSG00000186510	CLCNKA	intron_1_16021513_16021991	5.58315	2.36204e-08	Known
Other	Kidney cortex	ENSG00000186510	CLCNKA	intron_1_16021918_16021991	5.58315	2.36204e-08	Known
Other	Kidney cortex	ENSG00000186510	CLCNKA	intron_1_16032291_16032443	5.45123	5.00222e-08	Known
Other	Kidney cortex	ENSG00000186510	CLCNKA	intron_1_16032291_16032446	-5.45123	5.00222e-08	Known
Other	Kidney cortex	ENSG00000055483	USP36	intron_17_78787658_78796317	-6.10067	1.05627e-09	Known
Other	Kidney cortex	ENSG00000055483	USP36	intron_17_78787658_78798400	-6.19089	5.98264e-10	Known
Other	Kidney cortex	ENSG00000055483	USP36	intron_17_78797879_78798400	5.86951	4.37093e-09	Known
Other	Kidney cortex	ENSG00000055483	USP36	intron_17_78797902_78798400	5.81026	6.23748e-09	Known
Other	Kidney cortex	ENSG00000141458	NPC1	intron_18_23506642_23533355	-5.78238	7.36505e-09	Known
Other	Kidney cortex	ENSG00000141458	NPC1	intron_18_23534559_23535469	5.16326	2.42688e-07	Known
Other	Kidney cortex	ENSG00000104872	PIH1D1	intron_19_49447467_49447827	4.80185	1.57205e-06	Novel
Other	Kidney cortex	ENSG00000104872	PIH1D1	intron_19_49450939_49451485	4.83714	1.31724e-06	Novel
Other	Kidney cortex	ENSG00000164068	RNF123	intron_3_49712892_49713513	5.16909	2.3524e-07	Novel
Other	Kidney cortex	ENSG00000272288	ILRUN-AS1	intron_6_34696722_34697159	-5.12145	3.03196e-07	Novel
Other	Kidney cortex	ENSG00000146243	IRAK1BP1	intron_6_78897959_78898064	5.53233	3.15999e-08	Novel
Other	Kidney cortex	ENSG00000146243	IRAK1BP1	intron_6_78897959_78902992	-5.53233	3.15999e-08	Novel
Other	Kidney cortex	ENSG00000198945	L3MBTL3	intron_6_130052991_130055171	-4.85111	1.22775e-06	Novel
Other	Whole blood	ENSG00000151929	BAG3	intron_10_119670177_119672255	6.91722	4.60605e-12	Known
Other	Whole blood	ENSG00000108669	CYTH1	intron_17_78696009_78698269	-5.38163	7.38124e-08	Known
Other	Whole blood	ENSG00000055483	USP36	intron_17_78787658_78796317	-6.10067	1.05627e-09	Known
Other	Whole blood	ENSG00000055483	USP36	intron_17_78787658_78798400	-6.18318	6.28226e-10	Known
Other	Whole blood	ENSG00000055483	USP36	intron_17_78797879_78798400	5.61767	1.93545e-08	Known
Other	Whole blood	ENSG00000055483	USP36	intron_17_78797902_78798400	5.6804	1.34381e-08	Known
Other	Whole blood	ENSG00000055483	USP36	intron_17_78835501_78836111	-5.48728	4.08161e-08	Known
Other	Whole blood	ENSG00000101782	RIOK3	intron_18_23473483_23474948	5.13984	2.74973e-07	Novel
Other	Whole blood	ENSG00000101782	RIOK3	intron_18_23473626_23474948	-5.13984	2.74973e-07	Novel
Other	Whole blood	ENSG00000141458	NPC1	intron_18_23526765_23529179	5.96591	2.43277e-09	Known
Other	Whole blood	ENSG00000141458	NPC1	intron_18_23534559_23535469	6.12552	9.0387e-10	Known
Other	Whole blood	ENSG00000141458	NPC1	intron_18_23557190_23560231	-5.76848	7.99911e-09	Known
Other	Whole blood	ENSG00000104872	PIH1D1	intron_19_49450848_49451485	-4.83714	1.31724e-06	Novel
Other	Whole blood	ENSG00000104872	PIH1D1	intron_19_49450939_49451485	4.83714	1.31724e-06	Novel
Other	Whole blood	ENSG00000164068	RNF123	intron_3_49698822_49698980	4.87654	1.0796e-06	Novel
Other	Whole blood	ENSG00000164068	RNF123	intron_3_49712656_49713513	-5.16909	2.3524e-07	Novel
Other	Whole blood	ENSG00000164068	RNF123	intron_3_49712892_49713513	5.16909	2.3524e-07	Novel
Other	Whole blood	ENSG00000164068	RNF123	intron_3_49714174_49715575	5.15893	2.48365e-07	Novel
Other	Whole blood	ENSG00000196821	ILRUN	intron_6_34595948_34606555	5.25276	1.49837e-07	Novel
Other	Whole blood	ENSG00000196821	ILRUN	intron_6_34654779_34696446	5.5318	3.16968e-08	Novel
Other	Whole blood	ENSG00000124762	CDKN1A	intron_6_36678798_36684097	4.91071	9.07471e-07	Known
Other	Whole blood	ENSG00000124762	CDKN1A	intron_6_36678939_36684097	-4.91071	9.07471e-07	Known
Other	Whole blood	ENSG00000188186	LAMTOR4	intron_7_100153517_100153867	-4.93194	8.14175e-07	Novel
Other	Whole blood	ENSG00000188186	LAMTOR4	intron_7_100153517_100155576	4.93194	8.14175e-07	Novel
Other	Whole blood	ENSG00000160325	CACFD1	intron_9_133463555_133465322	4.78505	1.70947e-06	Novel
Other	Whole blood	ENSG00000160325	CACFD1	intron_9_133463555_133467921	-4.78505	1.70947e-06	Novel
Other	Adrenal gland	ENSG00000173641	HSPB7	intron_1_16017207_16017765	5.02689	4.98492e-07	Novel
Other	Adrenal gland	ENSG00000173641	HSPB7	intron_1_16017219_16017765	-5.02689	4.98492e-07	Novel
Other	Adrenal gland	ENSG00000173641	HSPB7	intron_1_16017222_16017765	-4.95972	7.05957e-07	Novel
Other	Adrenal gland	ENSG00000130592	LSP1	intron_11_1880224_1883419	5.13366	2.84165e-07	Novel
Other	Adrenal gland	ENSG00000130595	TNNT3	intron_11_1926481_1929810	4.81654	1.46072e-06	Novel
Other	Adrenal gland	ENSG00000245573	BDNF-AS	intron_11_27640005_27659171	-5.99973	1.97645e-09	Novel
Other	Adrenal gland	ENSG00000176697	BDNF	intron_11_27658462_27659171	5.46853	4.53789e-08	Novel
Other	Adrenal gland	ENSG00000055483	USP36	intron_17_78787658_78796317	-6.19089	5.98264e-10	Known
Other	Adrenal gland	ENSG00000055483	USP36	intron_17_78787658_78798400	-5.76684	8.07696e-09	Known
Other	Adrenal gland	ENSG00000055483	USP36	intron_17_78797879_78798400	5.77123	7.86931e-09	Known
Other	Adrenal gland	ENSG00000055483	USP36	intron_17_78797902_78798400	5.67896	1.35516e-08	Known
Other	Adrenal gland	ENSG00000055483	USP36	intron_17_78803978_78806156	-6.12778	8.91161e-10	Known
Other	Adrenal gland	ENSG00000055483	USP36	intron_17_78813873_78814412	-5.46618	4.59846e-08	Known
Other	Adrenal gland	ENSG00000055483	USP36	intron_17_78835501_78836111	-5.5007	3.78277e-08	Known
Other	Adrenal gland	ENSG00000101782	RIOK3	intron_18_23473483_23474948	5.13984	2.74973e-07	Novel
Other	Adrenal gland	ENSG00000101782	RIOK3	intron_18_23473626_23474948	-5.13984	2.74973e-07	Novel
Other	Adrenal gland	ENSG00000141452	RMC1	intron_18_23504447_23507985	6.06461	1.32272e-09	Novel
Other	Adrenal gland	ENSG00000141458	NPC1	intron_18_23534559_23534984	-5.84335	5.11619e-09	Known
Other	Adrenal gland	ENSG00000141458	NPC1	intron_18_23534559_23535469	5.99084	2.08757e-09	Known
Other	Adrenal gland	ENSG00000141458	NPC1	intron_18_23536876_23538542	-6.05195	1.431e-09	Known
Other	Adrenal gland	ENSG00000141458	NPC1	intron_18_23539470_23539811	6.2254	4.80344e-10	Known
Other	Adrenal gland	ENSG00000141458	NPC1	intron_18_23573574_23586287	-5.84119	5.18296e-09	Known
Other	Adrenal gland	ENSG00000104872	PIH1D1	intron_19_49450848_49451485	-4.83714	1.31724e-06	Novel
Other	Adrenal gland	ENSG00000104872	PIH1D1	intron_19_49450939_49451485	4.83714	1.31724e-06	Novel
Other	Adrenal gland	ENSG00000164068	RNF123	intron_3_49712656_49713513	-5.18964	2.10696e-07	Novel
Other	Adrenal gland	ENSG00000164068	RNF123	intron_3_49712892_49713513	5.16909	2.3524e-07	Novel
Other	Adrenal gland	ENSG00000164068	RNF123	intron_3_49714174_49715575	5.15893	2.48365e-07	Novel
Other	Adrenal gland	ENSG00000196821	ILRUN	intron_6_34654779_34696446	5.07365	3.90248e-07	Novel
Other	Adrenal gland	ENSG00000272288	ILRUN-AS1	intron_6_34696722_34697159	-5.12145	3.03196e-07	Novel
Other	Adrenal gland	ENSG00000065060	BLTP3A	intron_6_34835464_34836156	4.88516	1.03345e-06	Novel
Other	Adrenal gland	ENSG00000065060	BLTP3A	intron_6_34836348_34855617	-4.89471	9.84522e-07	Novel
Other	Adrenal gland	ENSG00000065060	BLTP3A	intron_6_34859571_34864002	-5.00928	5.46348e-07	Novel
Other	Adrenal gland	ENSG00000146243	IRAK1BP1	intron_6_78897959_78898064	5.53233	3.15999e-08	Novel
Other	Adrenal gland	ENSG00000146243	IRAK1BP1	intron_6_78897959_78902992	-5.53233	3.15999e-08	Novel
Other	Adrenal gland	ENSG00000198945	L3MBTL3	intron_6_130052991_130055171	-4.85111	1.22775e-06	Novel
Other	Adrenal gland	ENSG00000263001	GTF2I	intron_7_74658068_74689124	5.01947	5.18134e-07	Known
Other	Adrenal gland	ENSG00000175164	ABO	intron_9_133257542_133258097	7.14032	9.31118e-13	Novel
Artery	Aorta	ENSG00000151929	BAG3	intron_10_119670177_119672255	6.91722	4.60605e-12	Known
Artery	Aorta	ENSG00000130595	TNNT3	intron_11_1926481_1926695	4.87092	1.11081e-06	Novel
Artery	Aorta	ENSG00000130595	TNNT3	intron_11_1926481_1929810	-4.86627	1.13726e-06	Novel
Artery	Aorta	ENSG00000176697	BDNF	intron_11_27658462_27659171	5.46853	4.53789e-08	Novel
Artery	Aorta	ENSG00000108669	CYTH1	intron_17_78696009_78698269	-5.38163	7.38124e-08	Known
Artery	Aorta	ENSG00000055483	USP36	intron_17_78787658_78796317	-6.0905	1.12562e-09	Known
Artery	Aorta	ENSG00000055483	USP36	intron_17_78787658_78798400	-6.07848	1.21327e-09	Known
Artery	Aorta	ENSG00000055483	USP36	intron_17_78797879_78798400	5.80953	6.26476e-09	Known
Artery	Aorta	ENSG00000055483	USP36	intron_17_78797902_78798400	5.95057	2.67212e-09	Known
Artery	Aorta	ENSG00000055483	USP36	intron_17_78813873_78814412	-5.46618	4.59846e-08	Known
Artery	Aorta	ENSG00000055483	USP36	intron_17_78822004_78823113	5.22466	1.74473e-07	Known
Artery	Aorta	ENSG00000134490	TMEM241	intron_18_23373763_23377646	4.9755	6.50799e-07	Novel
Artery	Aorta	ENSG00000141458	NPC1	intron_18_23532284_23533355	5.34161	9.21248e-08	Known
Artery	Aorta	ENSG00000141458	NPC1	intron_18_23536876_23538542	-6.05195	1.431e-09	Known
Artery	Aorta	ENSG00000141458	NPC1	intron_18_23538671_23539355	6.03725	1.56762e-09	Known
Artery	Aorta	ENSG00000104872	PIH1D1	intron_19_49450848_49451485	-4.83714	1.31724e-06	Novel
Artery	Aorta	ENSG00000104872	PIH1D1	intron_19_49450939_49451485	4.83714	1.31724e-06	Novel
Artery	Aorta	ENSG00000164068	RNF123	intron_3_49698822_49698980	-4.87654	1.0796e-06	Novel
Artery	Aorta	ENSG00000164068	RNF123	intron_3_49712656_49713513	-5.16909	2.3524e-07	Novel
Artery	Aorta	ENSG00000164068	RNF123	intron_3_49712892_49713513	5.16909	2.3524e-07	Novel
Artery	Aorta	ENSG00000196821	ILRUN	intron_6_34654779_34688841	-5.66311	1.48654e-08	Novel
Artery	Aorta	ENSG00000196821	ILRUN	intron_6_34654779_34696446	5.63115	1.79015e-08	Novel
Artery	Aorta	ENSG00000196821	ILRUN	intron_6_34688933_34696446	-5.60716	2.05668e-08	Novel
Artery	Aorta	ENSG00000272288	ILRUN-AS1	intron_6_34696722_34697159	-5.12145	3.03196e-07	Novel
Artery	Aorta	ENSG00000065060	BLTP3A	intron_6_34835464_34836156	-4.88516	1.03345e-06	Novel
Artery	Aorta	ENSG00000065060	BLTP3A	intron_6_34836348_34855617	4.89471	9.84522e-07	Novel
Artery	Aorta	ENSG00000146243	IRAK1BP1	intron_6_78897959_78898064	5.53233	3.15999e-08	Novel
Artery	Aorta	ENSG00000198945	L3MBTL3	intron_6_130052991_130055171	-4.85111	1.22775e-06	Novel
Artery	Coronary artery	ENSG00000173641	HSPB7	intron_1_16017207_16017765	4.9454	7.59875e-07	Novel
Artery	Coronary artery	ENSG00000173641	HSPB7	intron_1_16017219_16017765	-4.89002	1.00826e-06	Novel
Artery	Coronary artery	ENSG00000151929	BAG3	intron_10_119670177_119672255	6.91722	4.60605e-12	Known
Artery	Coronary artery	ENSG00000130592	LSP1	intron_11_1871412_1880087	5.11708	3.1031e-07	Novel
Artery	Coronary artery	ENSG00000130592	LSP1	intron_11_1881596_1883419	5.13366	2.84165e-07	Novel
Artery	Coronary artery	ENSG00000245573	BDNF-AS	intron_11_27640005_27659171	-5.58285	2.36605e-08	Novel
Artery	Coronary artery	ENSG00000176697	BDNF	intron_11_27658462_27659171	5.46853	4.53789e-08	Novel
Artery	Coronary artery	ENSG00000055483	USP36	intron_17_78787658_78796317	-6.19089	5.98264e-10	Known
Artery	Coronary artery	ENSG00000055483	USP36	intron_17_78787658_78798400	-6.01577	1.79032e-09	Known
Artery	Coronary artery	ENSG00000055483	USP36	intron_17_78797879_78798400	5.77123	7.86931e-09	Known
Artery	Coronary artery	ENSG00000055483	USP36	intron_17_78797902_78798400	5.65816	1.53003e-08	Known
Artery	Coronary artery	ENSG00000055483	USP36	intron_17_78803978_78806156	-6.12778	8.91161e-10	Known
Artery	Coronary artery	ENSG00000134490	TMEM241	intron_18_23373763_23377646	4.98271	6.27004e-07	Novel
Artery	Coronary artery	ENSG00000141458	NPC1	intron_18_23557190_23560231	5.76848	7.99911e-09	Known
Artery	Coronary artery	ENSG00000104872	PIH1D1	intron_19_49450848_49451485	-4.83714	1.31724e-06	Novel
Artery	Coronary artery	ENSG00000104872	PIH1D1	intron_19_49450939_49451485	4.83714	1.31724e-06	Novel
Artery	Coronary artery	ENSG00000164068	RNF123	intron_3_49698822_49698980	-4.87654	1.0796e-06	Novel
Artery	Coronary artery	ENSG00000164068	RNF123	intron_3_49712656_49713513	-5.3054	1.12425e-07	Novel
Artery	Coronary artery	ENSG00000164068	RNF123	intron_3_49712892_49713513	5.3308	9.77792e-08	Novel
Artery	Coronary artery	ENSG00000196821	ILRUN	intron_6_34595948_34606555	5.18214	2.1935e-07	Novel
Artery	Coronary artery	ENSG00000196821	ILRUN	intron_6_34654779_34688841	-5.07365	3.90248e-07	Novel
Artery	Coronary artery	ENSG00000196821	ILRUN	intron_6_34654779_34696446	5.5318	3.16968e-08	Novel
Artery	Coronary artery	ENSG00000272288	ILRUN-AS1	intron_6_34696722_34697159	-5.12145	3.03196e-07	Novel
Artery	Coronary artery	ENSG00000065060	BLTP3A	intron_6_34835464_34836156	5.03998	4.65588e-07	Novel
Artery	Coronary artery	ENSG00000124762	CDKN1A	intron_6_36678798_36680474	-4.91071	9.07471e-07	Known
Artery	Coronary artery	ENSG00000124762	CDKN1A	intron_6_36678798_36684097	5.18798	2.12582e-07	Known
Artery	Coronary artery	ENSG00000124762	CDKN1A	intron_6_36678939_36684097	-5.18798	2.12582e-07	Known
Artery	Coronary artery	ENSG00000146243	IRAK1BP1	intron_6_78897959_78898064	5.53233	3.15999e-08	Novel
Artery	Coronary artery	ENSG00000198945	L3MBTL3	intron_6_130052991_130055171	-4.85111	1.22775e-06	Novel
Artery	Coronary artery	ENSG00000188186	LAMTOR4	intron_7_100153517_100153867	-4.93194	8.14175e-07	Novel
Artery	Tibial artery	ENSG00000173641	HSPB7	intron_1_16015759_16017074	-5.23135	1.68277e-07	Novel
Artery	Tibial artery	ENSG00000130595	TNNT3	intron_11_1926709_1929810	4.8414	1.28925e-06	Novel
Artery	Tibial artery	ENSG00000245573	BDNF-AS	intron_11_27640005_27659171	-5.46853	4.53789e-08	Novel
Artery	Tibial artery	ENSG00000176697	BDNF	intron_11_27658462_27659171	5.46853	4.53789e-08	Novel
Artery	Tibial artery	ENSG00000055483	USP36	intron_17_78787658_78796317	-6.10067	1.05627e-09	Known
Artery	Tibial artery	ENSG00000055483	USP36	intron_17_78787658_78798400	-5.77123	7.86931e-09	Known
Artery	Tibial artery	ENSG00000055483	USP36	intron_17_78797879_78798400	5.81771	5.96599e-09	Known
Artery	Tibial artery	ENSG00000055483	USP36	intron_17_78797902_78798400	5.61767	1.93545e-08	Known
Artery	Tibial artery	ENSG00000055483	USP36	intron_17_78803978_78806156	-5.96999	2.37264e-09	Known
Artery	Tibial artery	ENSG00000055483	USP36	intron_17_78813873_78814412	-5.46618	4.59846e-08	Known
Artery	Tibial artery	ENSG00000101782	RIOK3	intron_18_23473483_23474948	5.13836	2.77152e-07	Novel
Artery	Tibial artery	ENSG00000101782	RIOK3	intron_18_23473626_23474948	-5.13777	2.78015e-07	Novel
Artery	Tibial artery	ENSG00000141452	RMC1	intron_18_23504447_23509193	6.06461	1.32272e-09	Novel
Artery	Tibial artery	ENSG00000141458	NPC1	intron_18_23507054_23507985	5.50793	3.63085e-08	Known
Artery	Tibial artery	ENSG00000141458	NPC1	intron_18_23530132_23530229	5.67861	1.35797e-08	Known
Artery	Tibial artery	ENSG00000141458	NPC1	intron_18_23536876_23538542	-6.05195	1.431e-09	Known
Artery	Tibial artery	ENSG00000104872	PIH1D1	intron_19_49450848_49451485	-4.83714	1.31724e-06	Novel
Artery	Tibial artery	ENSG00000104872	PIH1D1	intron_19_49450939_49451485	4.83714	1.31724e-06	Novel
Artery	Tibial artery	ENSG00000164068	RNF123	intron_3_49712656_49713513	-5.05298	4.34973e-07	Novel
Artery	Tibial artery	ENSG00000164068	RNF123	intron_3_49712892_49713513	5.16909	2.3524e-07	Novel
Artery	Tibial artery	ENSG00000196821	ILRUN	intron_6_34595948_34606555	5.18214	2.1935e-07	Novel
Artery	Tibial artery	ENSG00000196821	ILRUN	intron_6_34654779_34688841	-5.2349	1.65076e-07	Novel
Artery	Tibial artery	ENSG00000196821	ILRUN	intron_6_34654779_34696446	5.2349	1.65076e-07	Novel
Artery	Tibial artery	ENSG00000196821	ILRUN	intron_6_34688933_34696446	-5.59665	2.18538e-08	Novel
Artery	Tibial artery	ENSG00000146243	IRAK1BP1	intron_6_78897959_78898064	5.53233	3.15999e-08	Novel
Artery	Tibial artery	ENSG00000188186	LAMTOR4	intron_7_100153517_100153867	-4.93194	8.14175e-07	Novel
Other	Cultured fibroblasts	ENSG00000151929	BAG3	intron_10_119670177_119672255	6.91722	4.60605e-12	Known
Other	Cultured fibroblasts	ENSG00000245573	BDNF-AS	intron_11_27640005_27659171	-5.94858	2.70473e-09	Novel
Other	Cultured fibroblasts	ENSG00000176697	BDNF	intron_11_27658462_27659171	5.46853	4.53789e-08	Novel
Other	Cultured fibroblasts	ENSG00000108669	CYTH1	intron_17_78696009_78698269	-5.38163	7.38124e-08	Known
Other	Cultured fibroblasts	ENSG00000055483	USP36	intron_17_78787658_78796317	-5.76684	8.07696e-09	Known
Other	Cultured fibroblasts	ENSG00000055483	USP36	intron_17_78797879_78798400	5.86951	4.37093e-09	Known
Other	Cultured fibroblasts	ENSG00000055483	USP36	intron_17_78797902_78798400	5.81964	5.89736e-09	Known
Other	Cultured fibroblasts	ENSG00000055483	USP36	intron_17_78803978_78806156	-5.90473	3.53222e-09	Known
Other	Cultured fibroblasts	ENSG00000055483	USP36	intron_17_78835501_78836111	5.5007	3.78277e-08	Known
Other	Cultured fibroblasts	ENSG00000101782	RIOK3	intron_18_23473483_23474948	5.13984	2.74973e-07	Novel
Other	Cultured fibroblasts	ENSG00000101782	RIOK3	intron_18_23473626_23474948	-5.13984	2.74973e-07	Novel
Other	Cultured fibroblasts	ENSG00000141458	NPC1	intron_18_23519174_23520202	5.62248	1.88232e-08	Known
Other	Cultured fibroblasts	ENSG00000141458	NPC1	intron_18_23532284_23533355	5.50314	3.73088e-08	Known
Other	Cultured fibroblasts	ENSG00000141458	NPC1	intron_18_23533517_23534446	6.07178	1.26498e-09	Known
Other	Cultured fibroblasts	ENSG00000141458	NPC1	intron_18_23534559_23535469	5.52281	3.33614e-08	Known
Other	Cultured fibroblasts	ENSG00000141458	NPC1	intron_18_23573574_23586287	-5.84119	5.18296e-09	Known
Other	Cultured fibroblasts	ENSG00000104872	PIH1D1	intron_19_49450848_49451368	4.83714	1.31724e-06	Novel
Other	Cultured fibroblasts	ENSG00000104872	PIH1D1	intron_19_49450848_49451485	-4.83714	1.31724e-06	Novel
Other	Cultured fibroblasts	ENSG00000104872	PIH1D1	intron_19_49450939_49451485	4.83714	1.31724e-06	Novel
Other	Cultured fibroblasts	ENSG00000161618	ALDH16A1	intron_19_49453421_49456818	4.93172	8.15102e-07	Novel
Other	Cultured fibroblasts	ENSG00000033867	SLC4A7	intron_3_27400869_27403139	4.98429	6.21897e-07	Novel
Other	Cultured fibroblasts	ENSG00000164068	RNF123	intron_3_49698822_49698980	4.87654	1.0796e-06	Novel
Other	Cultured fibroblasts	ENSG00000164068	RNF123	intron_3_49712656_49713513	-5.23669	1.63485e-07	Novel
Other	Cultured fibroblasts	ENSG00000196821	ILRUN	intron_6_34654779_34688841	-5.17741	2.24989e-07	Novel
Other	Cultured fibroblasts	ENSG00000196821	ILRUN	intron_6_34654779_34696446	5.46158	4.71907e-08	Novel
Other	Cultured fibroblasts	ENSG00000272288	ILRUN-AS1	intron_6_34696722_34697159	-5.12145	3.03196e-07	Novel
Other	Cultured fibroblasts	ENSG00000065060	BLTP3A	intron_6_34835464_34836156	5.088	3.61865e-07	Novel
Other	Cultured fibroblasts	ENSG00000065060	BLTP3A	intron_6_34836348_34855617	4.89471	9.84522e-07	Novel
Other	Cultured fibroblasts	ENSG00000065060	BLTP3A	intron_6_34859571_34864002	-5.00928	5.46348e-07	Novel
Other	Cultured fibroblasts	ENSG00000124762	CDKN1A	intron_6_36678939_36684097	-5.18798	2.12582e-07	Known
Other	Cultured fibroblasts	ENSG00000146243	IRAK1BP1	intron_6_78897959_78898064	5.53233	3.15999e-08	Novel
Other	Cultured fibroblasts	ENSG00000146247	PHIP	intron_6_78990982_78997414	6.25974	3.85617e-10	Known
Other	Cultured fibroblasts	ENSG00000146247	PHIP	intron_6_78990985_78997414	-6.25974	3.85617e-10	Known
Other	Cultured fibroblasts	ENSG00000146247	PHIP	intron_6_79004436_79015082	-5.64798	1.62347e-08	Known
Other	Cultured fibroblasts	ENSG00000198945	L3MBTL3	intron_6_130052991_130055171	-4.85111	1.22775e-06	Novel
Other	Cultured fibroblasts	ENSG00000263001	GTF2I	intron_7_74754029_74755509	5.63645	1.73591e-08	Known
Other	Cultured fibroblasts	ENSG00000263001	GTF2I	intron_7_74755537_74756820	-5.63645	1.73591e-08	Known
Other	Cultured fibroblasts	ENSG00000188186	LAMTOR4	intron_7_100153517_100153867	-4.93194	8.14175e-07	Novel
Other	SMulTiXcan	ENSG00000173641	HSPB7	intron_1_16015759_16017074	5.21077	1.88055e-07	Novel
Other	SMulTiXcan	ENSG00000186510	CLCNKA	intron_1_16020233_16021031	5.70317	1.17601e-08	Known
Other	SMulTiXcan	ENSG00000186510	CLCNKA	intron_1_16021513_16021620	5.75283	8.77617e-09	Known
Other	SMulTiXcan	ENSG00000186510	CLCNKA	intron_1_16021513_16021991	5.65133	1.59207e-08	Known
Other	SMulTiXcan	ENSG00000186510	CLCNKA	intron_1_16021918_16021991	5.56882	2.56477e-08	Known
Other	SMulTiXcan	ENSG00000186510	CLCNKA	intron_1_16032291_16032443	5.42853	5.68212e-08	Known
Other	SMulTiXcan	ENSG00000186510	CLCNKA	intron_1_16032291_16032446	5.42143	5.91237e-08	Known
Other	SMulTiXcan	ENSG00000143126	CELSR2	intron_1_109264628_109264868	5.39656	6.79292e-08	Novel
Other	SMulTiXcan	ENSG00000143126	CELSR2	intron_1_109265009_109265191	5.39656	6.79292e-08	Novel
Other	SMulTiXcan	ENSG00000151929	BAG3	intron_10_119670177_119672255	6.91722	4.60605e-12	Known
Other	SMulTiXcan	ENSG00000245573	BDNF-AS	intron_11_27640005_27659171	5.30951	1.09921e-07	Novel
Other	SMulTiXcan	ENSG00000176697	BDNF	intron_11_27658462_27659171	5.35529	8.54209e-08	Novel
Other	SMulTiXcan	ENSG00000176697	BDNF	intron_11_27676140_27676982	5.50084	3.77976e-08	Novel
Other	SMulTiXcan	ENSG00000165410	CFL2	intron_14_34713561_34714435	5.63454	1.75529e-08	Novel
Other	SMulTiXcan	ENSG00000108669	CYTH1	intron_17_78692493_78696007	5.67196	1.41176e-08	Known
Other	SMulTiXcan	ENSG00000108669	CYTH1	intron_17_78692493_78698269	5.67196	1.41176e-08	Known
Other	SMulTiXcan	ENSG00000108669	CYTH1	intron_17_78696009_78698269	5.38163	7.38124e-08	Known
Other	SMulTiXcan	ENSG00000055483	USP36	intron_17_78787658_78796317	6.16623	6.99369e-10	Known
Other	SMulTiXcan	ENSG00000055483	USP36	intron_17_78787658_78797786	5.77123	7.86931e-09	Known
Other	SMulTiXcan	ENSG00000055483	USP36	intron_17_78787658_78798400	6.08948	1.13278e-09	Known
Other	SMulTiXcan	ENSG00000055483	USP36	intron_17_78792080_78796317	5.76684	8.07696e-09	Known
Other	SMulTiXcan	ENSG00000055483	USP36	intron_17_78796158_78796317	5.8907	3.84561e-09	Known
Other	SMulTiXcan	ENSG00000055483	USP36	intron_17_78797879_78798400	5.8906	3.84792e-09	Known
Other	SMulTiXcan	ENSG00000055483	USP36	intron_17_78797902_78798400	5.85861	4.6677e-09	Known
Other	SMulTiXcan	ENSG00000055483	USP36	intron_17_78802855_78803385	5.35453	8.5779e-08	Known
Other	SMulTiXcan	ENSG00000055483	USP36	intron_17_78803978_78806156	6.09351	1.10463e-09	Known
Other	SMulTiXcan	ENSG00000055483	USP36	intron_17_78813873_78814412	5.46618	4.59846e-08	Known
Other	SMulTiXcan	ENSG00000055483	USP36	intron_17_78822004_78823113	5.3197	1.03937e-07	Known
Other	SMulTiXcan	ENSG00000055483	USP36	intron_17_78823183_78827245	5.10761	3.26263e-07	Known
Other	SMulTiXcan	ENSG00000055483	USP36	intron_17_78835501_78836111	5.39925	6.69205e-08	Known
Other	SMulTiXcan	ENSG00000055483	USP36	intron_17_78836372_78836897	5.47873	4.28388e-08	Known
Other	SMulTiXcan	ENSG00000055483	USP36	intron_17_78836372_78838587	5.47873	4.28388e-08	Known
Other	SMulTiXcan	ENSG00000055483	USP36	intron_17_78836976_78838587	5.22728	1.72021e-07	Known
Other	SMulTiXcan	ENSG00000134490	TMEM241	intron_18_23430677_23437781	5.10316	3.34027e-07	Novel
Other	SMulTiXcan	ENSG00000101782	RIOK3	intron_18_23466276_23467399	5.103	3.34311e-07	Novel
Other	SMulTiXcan	ENSG00000141452	RMC1	intron_18_23504447_23507985	6.02928	1.6469e-09	Novel
Other	SMulTiXcan	ENSG00000141452	RMC1	intron_18_23504447_23509193	6.06461	1.32272e-09	Novel
Other	SMulTiXcan	ENSG00000141458	NPC1	intron_18_23506642_23533355	5.88815	3.90549e-09	Known
Other	SMulTiXcan	ENSG00000141458	NPC1	intron_18_23507054_23507985	5.50793	3.63085e-08	Known
Other	SMulTiXcan	ENSG00000141458	NPC1	intron_18_23519174_23520202	5.62248	1.88232e-08	Known
Other	SMulTiXcan	ENSG00000141458	NPC1	intron_18_23522906_23533355	6.12091	9.30425e-10	Known
Other	SMulTiXcan	ENSG00000141458	NPC1	intron_18_23526765_23529179	6.03926	1.54822e-09	Known
Other	SMulTiXcan	ENSG00000141458	NPC1	intron_18_23529727_23533355	5.73013	1.00352e-08	Known
Other	SMulTiXcan	ENSG00000141458	NPC1	intron_18_23530132_23530229	5.67861	1.35797e-08	Known
Other	SMulTiXcan	ENSG00000141458	NPC1	intron_18_23532284_23533355	6.09485	1.09539e-09	Known
Other	SMulTiXcan	ENSG00000141458	NPC1	intron_18_23533517_23534446	6.01003	1.85486e-09	Known
Other	SMulTiXcan	ENSG00000141458	NPC1	intron_18_23534559_23534984	5.77323	7.77659e-09	Known
Other	SMulTiXcan	ENSG00000141458	NPC1	intron_18_23534559_23535469	5.65619	1.54773e-08	Known
Other	SMulTiXcan	ENSG00000141458	NPC1	intron_18_23536876_23538542	6.05195	1.431e-09	Known
Other	SMulTiXcan	ENSG00000141458	NPC1	intron_18_23538671_23539355	6.03725	1.56762e-09	Known
Other	SMulTiXcan	ENSG00000141458	NPC1	intron_18_23539470_23539811	6.17086	6.79178e-10	Known
Other	SMulTiXcan	ENSG00000141458	NPC1	intron_18_23551727_23554758	6.27923	3.40263e-10	Known
Other	SMulTiXcan	ENSG00000141458	NPC1	intron_18_23557190_23560231	5.76848	7.99911e-09	Known
Other	SMulTiXcan	ENSG00000141458	NPC1	intron_18_23573574_23586287	5.63667	1.73367e-08	Known
Other	SMulTiXcan	ENSG00000164068	RNF123	intron_3_49712656_49712842	5.16909	2.3524e-07	Novel
Other	SMulTiXcan	ENSG00000164068	RNF123	intron_3_49712656_49713738	5.16909	2.3524e-07	Novel
Other	SMulTiXcan	ENSG00000164068	RNF123	intron_3_49712892_49713513	5.1715	2.32218e-07	Novel
Other	SMulTiXcan	ENSG00000182179	UBA7	intron_3_49810183_49810263	5.26175	1.42692e-07	Novel
Other	SMulTiXcan	ENSG00000182179	UBA7	intron_3_49810183_49810372	5.24014	1.60452e-07	Novel
Other	SMulTiXcan	ENSG00000182179	UBA7	intron_3_49810672_49810752	5.31985	1.03854e-07	Novel
Other	SMulTiXcan	ENSG00000183763	TRAIP	intron_3_49829508_49829617	5.07731	3.82811e-07	Novel
Other	SMulTiXcan	ENSG00000146021	KLHL3	intron_5_137662031_137677545	5.52575	3.28081e-08	Known
Other	SMulTiXcan	ENSG00000196821	ILRUN	intron_6_34590600_34601736	5.24093	1.5977e-07	Novel
Other	SMulTiXcan	ENSG00000196821	ILRUN	intron_6_34595948_34601736	5.24093	1.5977e-07	Novel
Other	SMulTiXcan	ENSG00000196821	ILRUN	intron_6_34595948_34606555	5.29337	1.20086e-07	Novel
Other	SMulTiXcan	ENSG00000196821	ILRUN	intron_6_34601871_34606555	5.24093	1.5977e-07	Novel
Other	SMulTiXcan	ENSG00000196821	ILRUN	intron_6_34606904_34654625	6.12504	9.0663e-10	Novel
Other	SMulTiXcan	ENSG00000196821	ILRUN	intron_6_34654779_34688841	5.12787	2.93038e-07	Novel
Other	SMulTiXcan	ENSG00000196821	ILRUN	intron_6_34654779_34696446	5.22129	1.77678e-07	Novel
Other	SMulTiXcan	ENSG00000196821	ILRUN	intron_6_34688933_34696446	5.5301	3.20047e-08	Novel
Other	SMulTiXcan	ENSG00000272288	ILRUN-AS1	intron_6_34696722_34697159	5.12145	3.03196e-07	Novel
Other	SMulTiXcan	ENSG00000124562	SNRPC	intron_6_34757551_34757912	5.33501	9.5541e-08	Novel
Other	SMulTiXcan	ENSG00000065060	BLTP3A	intron_6_34859571_34867225	5.7255	1.03129e-08	Novel
Other	SMulTiXcan	ENSG00000146243	IRAK1BP1	intron_6_78867891_78885378	5.36269	8.19918e-08	Novel
Other	SMulTiXcan	ENSG00000146243	IRAK1BP1	intron_6_78868088_78885378	5.3696	7.89114e-08	Novel
Other	SMulTiXcan	ENSG00000146243	IRAK1BP1	intron_6_78885443_78935461	6.29035	3.16749e-10	Novel
Other	SMulTiXcan	ENSG00000146243	IRAK1BP1	intron_6_78896874_78897829	5.62772	1.82605e-08	Novel
Other	SMulTiXcan	ENSG00000146243	IRAK1BP1	intron_6_78897959_78898064	5.44701	5.12249e-08	Novel
Other	SMulTiXcan	ENSG00000146243	IRAK1BP1	intron_6_78897959_78902992	5.53233	3.15999e-08	Novel
Other	SMulTiXcan	ENSG00000146243	IRAK1BP1	intron_6_78898298_78902619	5.50058	3.78538e-08	Novel
Other	SMulTiXcan	ENSG00000146243	IRAK1BP1	intron_6_78903110_78935461	5.64901	1.6137e-08	Novel
Other	SMulTiXcan	ENSG00000146247	PHIP	intron_6_78947775_78954814	5.37306	7.74098e-08	Known
Other	SMulTiXcan	ENSG00000146247	PHIP	intron_6_78990982_78997414	6.25974	3.85617e-10	Known
Other	SMulTiXcan	ENSG00000146247	PHIP	intron_6_78990985_78997414	6.18468	6.22295e-10	Known
Other	SMulTiXcan	ENSG00000146247	PHIP	intron_6_79004436_79015082	5.64798	1.62347e-08	Known
Other	SMulTiXcan	ENSG00000146247	PHIP	intron_6_79042739_79042843	5.56054	2.68939e-08	Known
Other	SMulTiXcan	ENSG00000112367	FIG4	intron_6_109765161_109766729	5.46788	4.5546e-08	Novel
Other	SMulTiXcan	ENSG00000263001	GTF2I	intron_7_74754029_74755509	5.63645	1.73591e-08	Known
Other	SMulTiXcan	ENSG00000263001	GTF2I	intron_7_74755537_74756820	6.64521	3.0279e-11	Known
Other	SMulTiXcan	ENSG00000223705	NSUN5P1	intron_7_75415770_75415981	5.17559	2.27188e-07	Novel
Other	SMulTiXcan	ENSG00000175164	ABO	intron_9_133251152_133251353	6.37999	1.77096e-10	Novel
Other	SMulTiXcan	ENSG00000175164	ABO	intron_9_133256356_133257409	6.88535	5.76468e-12	Novel
Other	SMulTiXcan	ENSG00000175164	ABO	intron_9_133257542_133258097	6.61053	3.8295e-11	Novel
Other	SMulTiXcan	ENSG00000175164	ABO	intron_9_133258132_133259819	5.8631	4.54302e-09	Novel
Other	SMulTiXcan	ENSG00000175164	ABO	intron_9_133259866_133261318	5.91474	3.32394e-09	Novel
Other	SMulTiXcan	ENSG00000175164	ABO	intron_9_133262168_133275162	5.50938	3.60105e-08	Novel
HFrEF
Category	Tissue	Ensembl Gene ID	Gene symbol	Splice site	Z	P	Novel
Heart	Left ventricle	ENSG00000173641	HSPB7	intron_1_16015759_16017074	7.38065	1.57517e-13	Novel
Heart	Left ventricle	ENSG00000173641	HSPB7	intron_1_16017207_16017765	6.06673	1.30542e-09	Novel
Heart	Left ventricle	ENSG00000173641	HSPB7	intron_1_16017219_16017765	-6.05845	1.37443e-09	Novel
Heart	Left ventricle	ENSG00000173641	HSPB7	intron_1_16017222_16017765	-6.05845	1.37443e-09	Novel
Heart	Left ventricle	ENSG00000151929	BAG3	intron_10_119670177_119672255	9.25499	2.14257e-20	Known
Heart	Left ventricle	ENSG00000151929	BAG3	intron_10_119672656_119676467	-4.89247	9.95803e-07	Known
Heart	Left ventricle	ENSG00000110514	MADD	intron_11_47290816_47293883	4.76906	1.85083e-06	Novel
Heart	Left ventricle	ENSG00000110514	MADD	intron_11_47324577_47328658	4.90521	9.33292e-07	Novel
Heart	Left ventricle	ENSG00000050405	LIMA1	intron_12_50206068_50222021	-4.88831	1.01704e-06	Novel
Heart	Left ventricle	ENSG00000171634	BPTF	intron_17_67875744_67886128	5.5254	3.28737e-08	Novel
Heart	Left ventricle	ENSG00000171634	BPTF	intron_17_67875744_67891844	-5.41306	6.19557e-08	Novel
Heart	Left ventricle	ENSG00000171634	BPTF	intron_17_67886316_67891844	5.50002	3.79739e-08	Novel
Heart	Left ventricle	ENSG00000171634	BPTF	intron_17_67944372_67945409	5.4001	6.66046e-08	Novel
Heart	Left ventricle	ENSG00000155657	TTN	intron_2_178689896_178694599	5.06398	4.10587e-07	Novel
Heart	Left ventricle	ENSG00000155657	TTN	intron_2_178722937_178738082	5.45642	4.85838e-08	Novel
Heart	Left ventricle	ENSG00000151617	EDNRA	intron_4_147481376_147485612	-5.20135	1.97842e-07	Novel
Heart	Left ventricle	ENSG00000204422	ENSG00000204422	intron_6_31702130_31703150	4.91255	8.98981e-07	Novel
Heart	Left ventricle	ENSG00000128596	CCDC136	intron_7_128814919_128815614	-5.58705	2.30959e-08	Novel
Heart	Atrial appendage	ENSG00000173641	HSPB7	intron_1_16015759_16017074	7.37019	1.70383e-13	Novel
Heart	Atrial appendage	ENSG00000173641	HSPB7	intron_1_16017207_16017765	7.21033	5.5817e-13	Novel
Heart	Atrial appendage	ENSG00000173641	HSPB7	intron_1_16017219_16017765	-6.05845	1.37443e-09	Novel
Heart	Atrial appendage	ENSG00000173641	HSPB7	intron_1_16017222_16017765	-6.05845	1.37443e-09	Novel
Heart	Atrial appendage	ENSG00000151929	BAG3	intron_10_119670177_119672255	9.25499	2.14257e-20	Known
Heart	Atrial appendage	ENSG00000171634	BPTF	intron_17_67875744_67886128	5.5254	3.28737e-08	Novel
Heart	Atrial appendage	ENSG00000171634	BPTF	intron_17_67886316_67891844	5.39818	6.7321e-08	Novel
Heart	Atrial appendage	ENSG00000171634	BPTF	intron_17_67944372_67945409	5.4001	6.66046e-08	Novel
Heart	Atrial appendage	ENSG00000155657	TTN	intron_2_178754009_178758984	-5.3569	8.46607e-08	Novel
Heart	Atrial appendage	ENSG00000163110	PDLIM5	intron_4_94586444_94586989	4.81851	1.44631e-06	Novel
Heart	Atrial appendage	ENSG00000163110	PDLIM5	intron_4_94586444_94608059	-5.31338	1.07612e-07	Novel
Heart	Atrial appendage	ENSG00000151617	EDNRA	intron_4_147481376_147485612	-5.20135	1.97842e-07	Novel
Heart	Atrial appendage	ENSG00000204422	ENSG00000204422	intron_6_31702130_31703150	4.91255	8.98981e-07	Novel
Heart	Atrial appendage	ENSG00000124762	CDKN1A	intron_6_36678798_36680474	-5.37208	7.78349e-08	Known
Heart	Atrial appendage	ENSG00000128596	CCDC136	intron_7_128809644_128810139	5.63755	1.72487e-08	Novel
Heart	Atrial appendage	ENSG00000128596	CCDC136	intron_7_128815931_128821799	5.11108	3.20318e-07	Novel
Adipose tissue	Visceral omentum adipose	ENSG00000065526	SPEN	intron_1_15938006_15939296	5.84645	5.02175e-09	Novel
Adipose tissue	Visceral omentum adipose	ENSG00000065526	SPEN	intron_1_15938876_15939296	-5.84645	5.02175e-09	Novel
Adipose tissue	Visceral omentum adipose	ENSG00000173641	HSPB7	intron_1_16015759_16017074	7.3811	1.56989e-13	Novel
Adipose tissue	Visceral omentum adipose	ENSG00000173641	HSPB7	intron_1_16017207_16017765	7.22751	4.91941e-13	Novel
Adipose tissue	Visceral omentum adipose	ENSG00000173641	HSPB7	intron_1_16017219_16017765	-6.05845	1.37443e-09	Novel
Adipose tissue	Visceral omentum adipose	ENSG00000173641	HSPB7	intron_1_16017222_16017765	-7.38592	1.51398e-13	Novel
Adipose tissue	Visceral omentum adipose	ENSG00000151929	BAG3	intron_10_119670177_119672255	9.25499	2.14257e-20	Known
Adipose tissue	Visceral omentum adipose	ENSG00000151929	BAG3	intron_10_119672656_119676467	-5.31725	1.05347e-07	Known
Adipose tissue	Visceral omentum adipose	ENSG00000050405	LIMA1	intron_12_50206068_50222021	-4.88831	1.01704e-06	Novel
Adipose tissue	Visceral omentum adipose	ENSG00000123268	ATF1	intron_12_50764307_50780140	4.99047	6.02335e-07	Novel
Adipose tissue	Visceral omentum adipose	ENSG00000123268	ATF1	intron_12_50796009_50809456	5.00848	5.48617e-07	Novel
Adipose tissue	Visceral omentum adipose	ENSG00000123268	ATF1	intron_12_50809589_50814010	-4.95108	7.38019e-07	Novel
Adipose tissue	Visceral omentum adipose	ENSG00000171634	BPTF	intron_17_67875744_67891844	-5.41306	6.19557e-08	Novel
Adipose tissue	Visceral omentum adipose	ENSG00000171634	BPTF	intron_17_67886316_67891844	5.50002	3.79739e-08	Novel
Adipose tissue	Visceral omentum adipose	ENSG00000171634	BPTF	intron_17_67944372_67945409	5.4001	6.66046e-08	Novel
Adipose tissue	Visceral omentum adipose	ENSG00000104936	DMPK	intron_19_45770640_45770971	4.91503	8.87684e-07	Novel
Adipose tissue	Visceral omentum adipose	ENSG00000151617	EDNRA	intron_4_147481376_147485612	5.20135	1.97842e-07	Novel
Adipose tissue	Visceral omentum adipose	ENSG00000204422	ENSG00000204422	intron_6_31702130_31703150	4.91255	8.98981e-07	Novel
Adipose tissue	Visceral omentum adipose	ENSG00000124762	CDKN1A	intron_6_36678798_36680474	-6.39625	1.59243e-10	Known
Adipose tissue	Visceral omentum adipose	ENSG00000124762	CDKN1A	intron_6_36678798_36684097	6.39625	1.59243e-10	Known
Adipose tissue	Visceral omentum adipose	ENSG00000124762	CDKN1A	intron_6_36678939_36684097	-6.39625	1.59243e-10	Known
Adipose tissue	Subcutaneous adipose	ENSG00000065526	SPEN	intron_1_15938006_15939296	5.84645	5.02175e-09	Novel
Adipose tissue	Subcutaneous adipose	ENSG00000065526	SPEN	intron_1_15938876_15939296	-5.84645	5.02175e-09	Novel
Adipose tissue	Subcutaneous adipose	ENSG00000173641	HSPB7	intron_1_16015759_16017074	7.3806	1.57583e-13	Novel
Adipose tissue	Subcutaneous adipose	ENSG00000173641	HSPB7	intron_1_16017207_16017765	6.02215	1.72114e-09	Novel
Adipose tissue	Subcutaneous adipose	ENSG00000173641	HSPB7	intron_1_16017222_16017765	-6.05845	1.37443e-09	Novel
Adipose tissue	Subcutaneous adipose	ENSG00000151929	BAG3	intron_10_119670177_119672255	9.25499	2.14257e-20	Known
Adipose tissue	Subcutaneous adipose	ENSG00000110514	MADD	intron_11_47324577_47326738	-4.90521	9.33292e-07	Novel
Adipose tissue	Subcutaneous adipose	ENSG00000110514	MADD	intron_11_47324577_47328658	4.90521	9.33292e-07	Novel
Adipose tissue	Subcutaneous adipose	ENSG00000123268	ATF1	intron_12_50796009_50809456	5.00848	5.48617e-07	Novel
Adipose tissue	Subcutaneous adipose	ENSG00000123268	ATF1	intron_12_50809589_50814010	-4.98497	6.19723e-07	Novel
Adipose tissue	Subcutaneous adipose	ENSG00000171634	BPTF	intron_17_67886316_67891844	5.50002	3.79739e-08	Novel
Adipose tissue	Subcutaneous adipose	ENSG00000171634	BPTF	intron_17_67922990_67928355	5.30377	1.13435e-07	Novel
Adipose tissue	Subcutaneous adipose	ENSG00000171634	BPTF	intron_17_67944372_67945409	5.4001	6.66046e-08	Novel
Adipose tissue	Subcutaneous adipose	ENSG00000155657	TTN	intron_2_178597681_178600558	-4.9607	7.02382e-07	Novel
Adipose tissue	Subcutaneous adipose	ENSG00000151617	EDNRA	intron_4_147481376_147485612	5.20135	1.97842e-07	Novel
Adipose tissue	Subcutaneous adipose	ENSG00000168477	TNXB	intron_6_32044716_32045006	-4.87129	1.10872e-06	Novel
Adipose tissue	Subcutaneous adipose	ENSG00000168477	TNXB	intron_6_32044716_32045071	4.87129	1.10872e-06	Novel
Adipose tissue	Subcutaneous adipose	ENSG00000124762	CDKN1A	intron_6_36678798_36680474	-5.86746	4.42524e-09	Known
Adipose tissue	Subcutaneous adipose	ENSG00000128596	CCDC136	intron_7_128809644_128810139	-5.63755	1.72487e-08	Novel
Adipose tissue	Subcutaneous adipose	ENSG00000128596	CCDC136	intron_7_128812312_128812708	-5.63108	1.79084e-08	Novel
Adipose tissue	Subcutaneous adipose	ENSG00000128596	CCDC136	intron_7_128815931_128821799	5.16112	2.45477e-07	Novel
Other	Liver	ENSG00000173641	HSPB7	intron_1_16017207_16017765	6.05845	1.37443e-09	Novel
Other	Liver	ENSG00000110514	MADD	intron_11_47282616_47282813	4.74289	2.1069e-06	Novel
Other	Liver	ENSG00000110514	MADD	intron_11_47290816_47293883	4.76906	1.85083e-06	Novel
Other	Liver	ENSG00000110514	MADD	intron_11_47324577_47326738	-4.90521	9.33292e-07	Novel
Other	Liver	ENSG00000123268	ATF1	intron_12_50764307_50780140	4.99047	6.02335e-07	Novel
Other	Liver	ENSG00000204422	ENSG00000204422	intron_6_31702130_31703150	4.91255	8.98981e-07	Novel
Other	Liver	ENSG00000124762	CDKN1A	intron_6_36678939_36684097	-6.39625	1.59243e-10	Known
Other	Kidney cortex	ENSG00000186510	CLCNKA	intron_1_16021513_16021620	-8.80629	1.29354e-18	Known
Other	Kidney cortex	ENSG00000186510	CLCNKA	intron_1_16021513_16021991	8.6423	5.50927e-18	Known
Other	Kidney cortex	ENSG00000186510	CLCNKA	intron_1_16021918_16021991	8.6423	5.50927e-18	Known
Other	Kidney cortex	ENSG00000186510	CLCNKA	intron_1_16026247_16026536	-6.47039	9.77498e-11	Known
Other	Kidney cortex	ENSG00000186510	CLCNKA	intron_1_16026257_16026536	-6.46854	9.89533e-11	Known
Other	Kidney cortex	ENSG00000186510	CLCNKA	intron_1_16032291_16032443	8.61595	6.93637e-18	Known
Other	Kidney cortex	ENSG00000186510	CLCNKA	intron_1_16032291_16032446	-8.61595	6.93637e-18	Known
Other	Kidney cortex	ENSG00000186510	CLCNKA	intron_1_16032526_16032811	-7.35683	1.88329e-13	Known
Other	Kidney cortex	ENSG00000186510	CLCNKA	intron_1_16032526_16033170	7.35683	1.88329e-13	Known
Other	Kidney cortex	ENSG00000110514	MADD	intron_11_47290816_47293883	-4.76906	1.85083e-06	Novel
Other	Kidney cortex	ENSG00000171634	BPTF	intron_17_67875020_67886128	5.5254	3.28737e-08	Novel
Other	Kidney cortex	ENSG00000171634	BPTF	intron_17_67922990_67928355	5.30377	1.13435e-07	Novel
Other	Kidney cortex	ENSG00000171634	BPTF	intron_17_67944372_67945409	5.4001	6.66046e-08	Novel
Other	Whole blood	ENSG00000151929	BAG3	intron_10_119670177_119672255	9.25499	2.14257e-20	Known
Other	Whole blood	ENSG00000110514	MADD	intron_11_47282616_47282813	4.73882	2.14963e-06	Novel
Other	Whole blood	ENSG00000110514	MADD	intron_11_47290816_47295496	4.76906	1.85083e-06	Novel
Other	Whole blood	ENSG00000123268	ATF1	intron_12_50796009_50809456	5.00848	5.48617e-07	Novel
Other	Whole blood	ENSG00000123268	ATF1	intron_12_50809589_50814010	-4.98497	6.19723e-07	Novel
Other	Whole blood	ENSG00000171634	BPTF	intron_17_67886316_67891844	5.39818	6.7321e-08	Novel
Other	Whole blood	ENSG00000171634	BPTF	intron_17_67944372_67945409	5.4001	6.66046e-08	Novel
Other	Whole blood	ENSG00000104936	DMPK	intron_19_45770640_45770971	5.03077	4.88524e-07	Novel
Other	Whole blood	ENSG00000124762	CDKN1A	intron_6_36678798_36684097	5.86746	4.42524e-09	Known
Other	Whole blood	ENSG00000124762	CDKN1A	intron_6_36678939_36684097	-5.86746	4.42524e-09	Known
Other	Adrenal gland	ENSG00000065526	SPEN	intron_1_15938876_15939296	-5.84645	5.02175e-09	Novel
Other	Adrenal gland	ENSG00000173641	HSPB7	intron_1_16017207_16017765	7.38555	1.51822e-13	Novel
Other	Adrenal gland	ENSG00000173641	HSPB7	intron_1_16017219_16017765	-7.38555	1.51822e-13	Novel
Other	Adrenal gland	ENSG00000173641	HSPB7	intron_1_16017222_16017765	-7.3864	1.50855e-13	Novel
Other	Adrenal gland	ENSG00000186510	CLCNKA	intron_1_16032526_16033170	6.55086	5.72058e-11	Known
Other	Adrenal gland	ENSG00000223382	LINC01778	intron_1_30826194_30829748	4.8128	1.48834e-06	Novel
Other	Adrenal gland	ENSG00000050405	LIMA1	intron_12_50206068_50222021	-4.88831	1.01704e-06	Novel
Other	Adrenal gland	ENSG00000123268	ATF1	intron_12_50764307_50780140	4.99047	6.02335e-07	Novel
Other	Adrenal gland	ENSG00000123268	ATF1	intron_12_50796009_50809456	5.00848	5.48617e-07	Novel
Other	Adrenal gland	ENSG00000123268	ATF1	intron_12_50809589_50814010	-4.95108	7.38019e-07	Novel
Other	Adrenal gland	ENSG00000151135	TMEM263	intron_12_106959385_106967111	-4.8131	1.48606e-06	Novel
Other	Adrenal gland	ENSG00000171634	BPTF	intron_17_67875020_67886128	5.41306	6.19557e-08	Novel
Other	Adrenal gland	ENSG00000171634	BPTF	intron_17_67875744_67886128	5.5254	3.28737e-08	Novel
Other	Adrenal gland	ENSG00000171634	BPTF	intron_17_67875744_67891844	-5.41306	6.19557e-08	Novel
Other	Adrenal gland	ENSG00000171634	BPTF	intron_17_67886316_67891844	5.39818	6.7321e-08	Novel
Other	Adrenal gland	ENSG00000171634	BPTF	intron_17_67944372_67945409	5.4001	6.66046e-08	Novel
Other	Adrenal gland	ENSG00000151617	EDNRA	intron_4_147481376_147485612	5.20135	1.97842e-07	Novel
Other	Adrenal gland	ENSG00000204422	ENSG00000204422	intron_6_31702130_31703150	4.91255	8.98981e-07	Novel
Artery	Aorta	ENSG00000065526	SPEN	intron_1_15938876_15939296	-5.84645	5.02175e-09	Novel
Artery	Aorta	ENSG00000173641	HSPB7	intron_1_16017207_16017765	6.05845	1.37443e-09	Novel
Artery	Aorta	ENSG00000173641	HSPB7	intron_1_16017219_16017765	-6.05845	1.37443e-09	Novel
Artery	Aorta	ENSG00000173641	HSPB7	intron_1_16017222_16017765	-6.05845	1.37443e-09	Novel
Artery	Aorta	ENSG00000151929	BAG3	intron_10_119670177_119672255	9.25499	2.14257e-20	Known
Artery	Aorta	ENSG00000110514	MADD	intron_11_47324577_47328658	4.90521	9.33292e-07	Novel
Artery	Aorta	ENSG00000050405	LIMA1	intron_12_50206068_50222021	-4.88831	1.01704e-06	Novel
Artery	Aorta	ENSG00000123268	ATF1	intron_12_50764307_50780140	4.99047	6.02335e-07	Novel
Artery	Aorta	ENSG00000123268	ATF1	intron_12_50796009_50809456	5.00848	5.48617e-07	Novel
Artery	Aorta	ENSG00000123268	ATF1	intron_12_50809589_50814010	-4.95108	7.38019e-07	Novel
Artery	Aorta	ENSG00000171634	BPTF	intron_17_67875744_67886128	5.5254	3.28737e-08	Novel
Artery	Aorta	ENSG00000171634	BPTF	intron_17_67886316_67891844	5.39818	6.7321e-08	Novel
Artery	Aorta	ENSG00000171634	BPTF	intron_17_67922990_67928355	5.30377	1.13435e-07	Novel
Artery	Aorta	ENSG00000171634	BPTF	intron_17_67944372_67945409	5.4001	6.66046e-08	Novel
Artery	Aorta	ENSG00000104936	DMPK	intron_19_45771060_45771350	4.98534	6.18534e-07	Novel
Artery	Aorta	ENSG00000155657	TTN	intron_2_178597681_178600558	-4.9607	7.02382e-07	Novel
Artery	Aorta	ENSG00000163110	PDLIM5	intron_4_94586444_94586989	5.38879	7.09349e-08	Novel
Artery	Aorta	ENSG00000163110	PDLIM5	intron_4_94586444_94618004	-5.38308	7.32227e-08	Novel
Artery	Aorta	ENSG00000151617	EDNRA	intron_4_147481376_147485612	5.20135	1.97842e-07	Novel
Artery	Aorta	ENSG00000204422	ENSG00000204422	intron_6_31702130_31703150	4.91255	8.98981e-07	Novel
Artery	Aorta	ENSG00000128596	CCDC136	intron_7_128810366_128811800	-5.52012	3.38773e-08	Novel
Artery	Aorta	ENSG00000128596	CCDC136	intron_7_128812312_128812708	-5.63108	1.79084e-08	Novel
Artery	Coronary artery	ENSG00000065526	SPEN	intron_1_15938876_15939296	-5.84645	5.02175e-09	Novel
Artery	Coronary artery	ENSG00000173641	HSPB7	intron_1_16017207_16017765	7.37485	1.64536e-13	Novel
Artery	Coronary artery	ENSG00000173641	HSPB7	intron_1_16017219_16017765	-7.29181	3.05815e-13	Novel
Artery	Coronary artery	ENSG00000173641	HSPB7	intron_1_16017222_16017765	-6.05845	1.37443e-09	Novel
Artery	Coronary artery	ENSG00000151929	BAG3	intron_10_119670177_119672255	9.25499	2.14257e-20	Known
Artery	Coronary artery	ENSG00000110514	MADD	intron_11_47324577_47326738	-4.90521	9.33292e-07	Novel
Artery	Coronary artery	ENSG00000110514	MADD	intron_11_47324577_47328658	4.90521	9.33292e-07	Novel
Artery	Coronary artery	ENSG00000123268	ATF1	intron_12_50809589_50814010	-4.95108	7.38019e-07	Novel
Artery	Coronary artery	ENSG00000171634	BPTF	intron_17_67875744_67886128	5.5254	3.28737e-08	Novel
Artery	Coronary artery	ENSG00000171634	BPTF	intron_17_67875744_67891844	-5.41306	6.19557e-08	Novel
Artery	Coronary artery	ENSG00000171634	BPTF	intron_17_67886316_67891844	5.39818	6.7321e-08	Novel
Artery	Coronary artery	ENSG00000171634	BPTF	intron_17_67922990_67928355	5.30377	1.13435e-07	Novel
Artery	Coronary artery	ENSG00000171634	BPTF	intron_17_67928601_67929336	5.43403	5.50957e-08	Novel
Artery	Coronary artery	ENSG00000171634	BPTF	intron_17_67944372_67945409	5.4001	6.66046e-08	Novel
Artery	Coronary artery	ENSG00000151617	EDNRA	intron_4_147481376_147485612	-5.20135	1.97842e-07	Novel
Artery	Coronary artery	ENSG00000204422	ENSG00000204422	intron_6_31702130_31703150	4.91255	8.98981e-07	Novel
Artery	Coronary artery	ENSG00000124762	CDKN1A	intron_6_36678798_36680474	-5.86746	4.42524e-09	Known
Artery	Coronary artery	ENSG00000124762	CDKN1A	intron_6_36678798_36684097	6.39625	1.59243e-10	Known
Artery	Coronary artery	ENSG00000124762	CDKN1A	intron_6_36678939_36684097	-6.39625	1.59243e-10	Known
Artery	Coronary artery	ENSG00000128596	CCDC136	intron_7_128809644_128810139	5.63755	1.72487e-08	Novel
Artery	Coronary artery	ENSG00000128596	CCDC136	intron_7_128812312_128812708	-5.63108	1.79084e-08	Novel
Artery	Tibial artery	ENSG00000173641	HSPB7	intron_1_16015759_16017074	-7.37019	1.70383e-13	Novel
Artery	Tibial artery	ENSG00000173641	HSPB7	intron_1_16017207_16017765	6.05845	1.37443e-09	Novel
Artery	Tibial artery	ENSG00000173641	HSPB7	intron_1_16017219_16017765	-6.05845	1.37443e-09	Novel
Artery	Tibial artery	ENSG00000173641	HSPB7	intron_1_16017222_16017765	-6.05845	1.37443e-09	Novel
Artery	Tibial artery	ENSG00000110514	MADD	intron_11_47324577_47328658	4.90521	9.33292e-07	Novel
Artery	Tibial artery	ENSG00000123268	ATF1	intron_12_50796009_50809456	5.00848	5.48617e-07	Novel
Artery	Tibial artery	ENSG00000123268	ATF1	intron_12_50809589_50814010	-4.98497	6.19723e-07	Novel
Artery	Tibial artery	ENSG00000171634	BPTF	intron_17_67886316_67891844	5.39818	6.7321e-08	Novel
Artery	Tibial artery	ENSG00000171634	BPTF	intron_17_67944372_67945409	5.4001	6.66046e-08	Novel
Artery	Tibial artery	ENSG00000151617	EDNRA	intron_4_147481376_147485612	5.20135	1.97842e-07	Novel
Artery	Tibial artery	ENSG00000204422	ENSG00000204422	intron_6_31702130_31703150	4.91255	8.98981e-07	Novel
Artery	Tibial artery	ENSG00000128596	CCDC136	intron_7_128812312_128812708	-5.63108	1.79084e-08	Novel
Artery	Tibial artery	ENSG00000128596	CCDC136	intron_7_128815931_128821799	5.58534	2.3324e-08	Novel
Other	Cultured fibroblasts	ENSG00000065526	SPEN	intron_1_15938876_15939296	-5.84645	5.02175e-09	Novel
Other	Cultured fibroblasts	ENSG00000173641	HSPB7	intron_1_16017222_16017765	6.05845	1.37443e-09	Novel
Other	Cultured fibroblasts	ENSG00000151929	BAG3	intron_10_119670177_119672255	9.25499	2.14257e-20	Known
Other	Cultured fibroblasts	ENSG00000110514	MADD	intron_11_47324577_47328658	4.99853	5.77684e-07	Novel
Other	Cultured fibroblasts	ENSG00000123268	ATF1	intron_12_50764307_50780140	4.99047	6.02335e-07	Novel
Other	Cultured fibroblasts	ENSG00000123268	ATF1	intron_12_50796009_50809456	5.00848	5.48617e-07	Novel
Other	Cultured fibroblasts	ENSG00000123268	ATF1	intron_12_50796009_50814010	5.00764	5.51019e-07	Novel
Other	Cultured fibroblasts	ENSG00000123268	ATF1	intron_12_50809589_50814010	-4.95108	7.38019e-07	Novel
Other	Cultured fibroblasts	ENSG00000171634	BPTF	intron_17_67875744_67891844	-5.41306	6.19557e-08	Novel
Other	Cultured fibroblasts	ENSG00000171634	BPTF	intron_17_67886316_67891844	5.50002	3.79739e-08	Novel
Other	Cultured fibroblasts	ENSG00000163110	PDLIM5	intron_4_94586444_94586989	5.24744	1.54231e-07	Novel
Other	Cultured fibroblasts	ENSG00000163110	PDLIM5	intron_4_94586444_94618004	-5.27512	1.32669e-07	Novel
Other	Cultured fibroblasts	ENSG00000151617	EDNRA	intron_4_147481376_147485612	5.20135	1.97842e-07	Novel
Other	Cultured fibroblasts	ENSG00000124762	CDKN1A	intron_6_36678939_36684097	-6.39625	1.59243e-10	Known
Other	Cultured fibroblasts	ENSG00000128596	CCDC136	intron_7_128810366_128811800	-5.52012	3.38773e-08	Novel
Other	Cultured fibroblasts	ENSG00000128596	CCDC136	intron_7_128812312_128812708	-5.63108	1.79084e-08	Novel
Other	SMulTiXcan	ENSG00000065526	SPEN	intron_1_15938006_15939296	5.84645	5.02175e-09	Novel
Other	SMulTiXcan	ENSG00000065526	SPEN	intron_1_15938876_15939296	5.84645	5.02175e-09	Novel
Other	SMulTiXcan	ENSG00000173641	HSPB7	intron_1_16015759_16017074	7.378	1.60688e-13	Novel
Other	SMulTiXcan	ENSG00000173641	HSPB7	intron_1_16015759_16017089	7.07172	1.5302e-12	Novel
Other	SMulTiXcan	ENSG00000173641	HSPB7	intron_1_16017207_16017765	7.04602	1.84106e-12	Novel
Other	SMulTiXcan	ENSG00000173641	HSPB7	intron_1_16017219_16017765	6.98013	2.94901e-12	Novel
Other	SMulTiXcan	ENSG00000173641	HSPB7	intron_1_16017222_16017765	7.23945	4.50491e-13	Novel
Other	SMulTiXcan	ENSG00000186510	CLCNKA	intron_1_16020233_16021031	8.80267	1.33596e-18	Known
Other	SMulTiXcan	ENSG00000186510	CLCNKA	intron_1_16021513_16021620	8.80629	1.29354e-18	Known
Other	SMulTiXcan	ENSG00000186510	CLCNKA	intron_1_16021513_16021991	8.75351	2.0681e-18	Known
Other	SMulTiXcan	ENSG00000186510	CLCNKA	intron_1_16021918_16021991	8.697	3.40769e-18	Known
Other	SMulTiXcan	ENSG00000186510	CLCNKA	intron_1_16023928_16024763	7.9676	1.61791e-15	Known
Other	SMulTiXcan	ENSG00000186510	CLCNKA	intron_1_16023928_16024859	7.86221	3.77424e-15	Known
Other	SMulTiXcan	ENSG00000186510	CLCNKA	intron_1_16026247_16026536	6.4714	9.70979e-11	Known
Other	SMulTiXcan	ENSG00000186510	CLCNKA	intron_1_16026257_16026536	6.47193	9.67577e-11	Known
Other	SMulTiXcan	ENSG00000186510	CLCNKA	intron_1_16026775_16027310	7.84238	4.42071e-15	Known
Other	SMulTiXcan	ENSG00000186510	CLCNKA	intron_1_16027435_16027821	7.59367	3.10965e-14	Known
Other	SMulTiXcan	ENSG00000186510	CLCNKA	intron_1_16027905_16028018	7.84238	4.42071e-15	Known
Other	SMulTiXcan	ENSG00000186510	CLCNKA	intron_1_16030674_16030985	6.68432	2.31996e-11	Known
Other	SMulTiXcan	ENSG00000186510	CLCNKA	intron_1_16030674_16031710	7.51432	5.72056e-14	Known
Other	SMulTiXcan	ENSG00000186510	CLCNKA	intron_1_16032291_16032443	8.6125	7.14867e-18	Known
Other	SMulTiXcan	ENSG00000186510	CLCNKA	intron_1_16032291_16032446	8.61142	7.21632e-18	Known
Other	SMulTiXcan	ENSG00000186510	CLCNKA	intron_1_16032526_16032811	7.10122	1.2366e-12	Known
Other	SMulTiXcan	ENSG00000186510	CLCNKA	intron_1_16032526_16033170	7.09757	1.26967e-12	Known
Other	SMulTiXcan	ENSG00000232456	FAM131C2P	intron_1_16038174_16038924	5.83136	5.49769e-09	Novel
Other	SMulTiXcan	ENSG00000151929	BAG3	intron_10_119670177_119672255	9.25499	2.14257e-20	Known
Other	SMulTiXcan	ENSG00000151929	BAG3	intron_10_119672656_119676464	6.03074	1.63214e-09	Known
Other	SMulTiXcan	ENSG00000197771	MCMBP	intron_10_119859884_119872527	5.58082	2.39386e-08	Novel
Other	SMulTiXcan	ENSG00000171634	BPTF	intron_17_67875020_67886128	5.46584	4.60727e-08	Novel
Other	SMulTiXcan	ENSG00000171634	BPTF	intron_17_67875020_67891844	5.47597	4.35127e-08	Novel
Other	SMulTiXcan	ENSG00000171634	BPTF	intron_17_67875744_67886128	5.5254	3.28737e-08	Novel
Other	SMulTiXcan	ENSG00000171634	BPTF	intron_17_67875744_67891844	5.41306	6.19557e-08	Novel
Other	SMulTiXcan	ENSG00000171634	BPTF	intron_17_67886316_67891844	5.43868	5.36773e-08	Novel
Other	SMulTiXcan	ENSG00000171634	BPTF	intron_17_67922990_67928355	5.30377	1.13435e-07	Novel
Other	SMulTiXcan	ENSG00000171634	BPTF	intron_17_67928601_67929336	5.43403	5.50957e-08	Novel
Other	SMulTiXcan	ENSG00000171634	BPTF	intron_17_67944372_67945409	5.4001	6.66046e-08	Novel
Other	SMulTiXcan	ENSG00000155657	TTN	intron_2_178582706_178583524	5.05836	4.22873e-07	Novel
Other	SMulTiXcan	ENSG00000155657	TTN	intron_2_178583181_178583524	5.05836	4.22873e-07	Novel
Other	SMulTiXcan	ENSG00000155657	TTN	intron_2_178689896_178694599	5.06398	4.10587e-07	Novel
Other	SMulTiXcan	ENSG00000155657	TTN	intron_2_178722937_178738082	5.45642	4.85838e-08	Novel
Other	SMulTiXcan	ENSG00000155657	TTN	intron_2_178753180_178758984	5.3569	8.46607e-08	Novel
Other	SMulTiXcan	ENSG00000155657	TTN	intron_2_178754009_178758984	5.3569	8.46607e-08	Novel
Other	SMulTiXcan	ENSG00000163110	PDLIM5	intron_4_94586444_94586989	5.12219	3.02014e-07	Novel
Other	SMulTiXcan	ENSG00000163110	PDLIM5	intron_4_94586444_94608059	5.31338	1.07612e-07	Novel
Other	SMulTiXcan	ENSG00000163110	PDLIM5	intron_4_94586444_94618004	5.13776	2.78027e-07	Novel
Other	SMulTiXcan	ENSG00000151617	EDNRA	intron_4_147481376_147485612	5.20135	1.97842e-07	Novel
Other	SMulTiXcan	ENSG00000124762	CDKN1A	intron_6_36678798_36680474	8.80945	1.25758e-18	Known
Other	SMulTiXcan	ENSG00000124762	CDKN1A	intron_6_36678798_36684097	8.60729	7.4809e-18	Known
Other	SMulTiXcan	ENSG00000124762	CDKN1A	intron_6_36678939_36684097	8.75256	2.08572e-18	Known
Other	SMulTiXcan	ENSG00000128596	CCDC136	intron_7_128806858_128807360	5.63755	1.72487e-08	Novel
Other	SMulTiXcan	ENSG00000128596	CCDC136	intron_7_128809644_128810139	5.63755	1.72487e-08	Novel
Other	SMulTiXcan	ENSG00000128596	CCDC136	intron_7_128810366_128811800	5.16514	2.40253e-07	Novel
Other	SMulTiXcan	ENSG00000128596	CCDC136	intron_7_128812312_128812708	5.63476	1.75303e-08	Novel
Other	SMulTiXcan	ENSG00000128596	CCDC136	intron_7_128814919_128815614	5.58705	2.30959e-08	Novel
Other	SMulTiXcan	ENSG00000128596	CCDC136	intron_7_128815931_128821799	5.28223	1.27623e-07	Novel
Other	SMulTiXcan	ENSG00000128596	CCDC136	intron_7_128817864_128821799	5.26169	1.42739e-07	Novel
HFpEF
Category	Tissue	Ensembl Gene ID	Gene symbol	Splice site	Z	P	Novel
Heart	Left ventricle	ENSG00000245573	BDNF-AS	intron_11_27640005_27659171	-5.32112	1.0313e-07	Novel
Heart	Atrial appendage	ENSG00000186868	MAPT	intron_17_45987095_45991460	-4.87836	1.06972e-06	Novel
Adipose tissue	Visceral omentum adipose	ENSG00000176697	BDNF	intron_11_27658462_27659171	5.18784	2.12746e-07	Novel
Adipose tissue	Subcutaneous adipose	ENSG00000176697	BDNF	intron_11_27658462_27659171	5.18784	2.12746e-07	Novel
Other	Liver	ENSG00000177830	CHID1	intron_11_903111_903704	4.8243	1.40493e-06	Novel
Other	Liver	ENSG00000176697	BDNF	intron_11_27676140_27676982	-5.37249	7.76578e-08	Novel
Other	Liver	ENSG00000120071	KANSL1	intron_17_46038686_46039027	4.73282	2.21418e-06	Novel
Other	Liver	ENSG00000120071	KANSL1	intron_17_46038686_46039702	4.73282	2.21418e-06	Novel
Other	Liver	ENSG00000120071	KANSL1	intron_17_46039215_46039702	-4.73224	2.22053e-06	Novel
Other	Liver	ENSG00000120071	KANSL1	intron_17_46082542_46094560	4.73277	2.21475e-06	Novel
Other	Kidney cortex	ENSG00000137764	MAP2K5	intron_15_67727945_67748231	-4.71143	2.45987e-06	Novel
Other	Kidney cortex	ENSG00000186868	MAPT	intron_17_45987095_45989878	4.72199	2.33554e-06	Novel
Other	Kidney cortex	ENSG00000186868	MAPT	intron_17_45987095_45991460	-4.72199	2.33554e-06	Novel
Other	Kidney cortex	ENSG00000120071	KANSL1	intron_17_46034282_46038538	4.7268	2.28089e-06	Novel
Other	Kidney cortex	ENSG00000120071	KANSL1	intron_17_46034285_46038538	-4.72681	2.28073e-06	Novel
Other	Kidney cortex	ENSG00000120071	KANSL1	intron_17_46038686_46039702	4.73224	2.22053e-06	Novel
Other	Kidney cortex	ENSG00000120071	KANSL1	intron_17_46039215_46039702	-4.73224	2.22053e-06	Novel
Other	Kidney cortex	ENSG00000120071	KANSL1	intron_17_46172232_46192823	-4.73924	2.14524e-06	Novel
Other	Whole blood	ENSG00000177830	CHID1	intron_11_893519_899340	-4.74538	2.08113e-06	Novel
Other	Whole blood	ENSG00000120071	KANSL1	intron_17_46034282_46038538	4.72681	2.28073e-06	Novel
Other	Whole blood	ENSG00000120071	KANSL1	intron_17_46034285_46038538	-4.7268	2.28089e-06	Novel
Other	Whole blood	ENSG00000120071	KANSL1	intron_17_46038686_46039027	4.73282	2.21418e-06	Novel
Other	Whole blood	ENSG00000120071	KANSL1	intron_17_46038686_46039702	4.73224	2.22053e-06	Novel
Other	Whole blood	ENSG00000120071	KANSL1	intron_17_46039215_46039702	-4.73224	2.22053e-06	Novel
Other	Whole blood	ENSG00000120071	KANSL1	intron_17_46067667_46082441	-4.73895	2.14827e-06	Novel
Other	Whole blood	ENSG00000120071	KANSL1	intron_17_46067667_46094560	-4.73895	2.14827e-06	Novel
Other	Whole blood	ENSG00000120071	KANSL1	intron_17_46082542_46094560	4.73277	2.21475e-06	Novel
Other	Whole blood	ENSG00000120071	KANSL1	intron_17_46172232_46192823	-4.73924	2.14524e-06	Novel
Other	Adrenal gland	ENSG00000245573	BDNF-AS	intron_11_27640005_27659171	-5.31543	1.06405e-07	Novel
Other	Adrenal gland	ENSG00000176697	BDNF	intron_11_27658462_27659171	5.18784	2.12746e-07	Novel
Artery	Aorta	ENSG00000176697	BDNF	intron_11_27658462_27659171	5.18784	2.12746e-07	Novel
Artery	Coronary artery	ENSG00000245573	BDNF-AS	intron_11_27640005_27659171	-5.27659	1.31611e-07	Novel
Artery	Coronary artery	ENSG00000176697	BDNF	intron_11_27658462_27659171	5.18784	2.12746e-07	Novel
Artery	Tibial artery	ENSG00000245573	BDNF-AS	intron_11_27640005_27659171	-5.18784	2.12746e-07	Novel
Artery	Tibial artery	ENSG00000176697	BDNF	intron_11_27658462_27659171	5.18784	2.12746e-07	Novel
Other	Cultured fibroblasts	ENSG00000245573	BDNF-AS	intron_11_27640005_27659171	-5.63658	1.73456e-08	Novel
Other	Cultured fibroblasts	ENSG00000176697	BDNF	intron_11_27658462_27659171	5.18784	2.12746e-07	Novel
Other	SMulTiXcan	ENSG00000176697	BDNF	intron_11_27658462_27659171	5.10587	3.29269e-07	Novel
Other	SMulTiXcan	ENSG00000176697	BDNF	intron_11_27676140_27676982	5.18042	2.21391e-07	Novel
Other	SMulTiXcan	ENSG00000196821	ILRUN	intron_6_34606904_34654625	5.15778	2.49898e-07	Novel
NIHF
Category	Tissue	Ensembl Gene ID	Gene symbol	Splice site	Z	P	Novel
Heart	Left ventricle	ENSG00000178053	MLF1	intron_3_158571347_158592434	4.8122	1.49277e-06	Novel
Heart	Left ventricle	ENSG00000178053	MLF1	intron_3_158571391_158592434	5.61198	2.00019e-08	Novel
Heart	Left ventricle	ENSG00000168827	GFM1	intron_3_158645781_158646165	5.23653	1.63628e-07	Novel
Heart	Left ventricle	ENSG00000079257	LXN	intron_3_158649157_158652096	-5.24909	1.52855e-07	Novel
Heart	Left ventricle	ENSG00000128596	CCDC136	intron_7_128814919_128815614	-5.14138	2.72727e-07	Novel
Heart	Atrial appendage	ENSG00000164068	RNF123	intron_3_49712656_49713513	-4.92602	8.39206e-07	Novel
Heart	Atrial appendage	ENSG00000178053	MLF1	intron_3_158593426_158596862	5.63144	1.78712e-08	Novel
Heart	Atrial appendage	ENSG00000079257	LXN	intron_3_158649157_158650005	-5.24909	1.52855e-07	Novel
Heart	Atrial appendage	ENSG00000118849	RARRES1	intron_3_158697970_158704791	5.26107	1.43218e-07	Novel
Heart	Atrial appendage	ENSG00000128596	CCDC136	intron_7_128809644_128810139	5.14436	2.68435e-07	Novel
Heart	Atrial appendage	ENSG00000128596	CCDC136	intron_7_128815931_128821799	5.17447	2.28554e-07	Novel
Adipose tissue	Visceral omentum adipose	ENSG00000178053	MLF1	intron_3_158571391_158592434	5.61198	2.00019e-08	Novel
Adipose tissue	Visceral omentum adipose	ENSG00000079257	LXN	intron_3_158649157_158650005	-5.24909	1.52855e-07	Novel
Adipose tissue	Visceral omentum adipose	ENSG00000118849	RARRES1	intron_3_158697970_158704791	5.21099	1.87837e-07	Novel
Adipose tissue	Visceral omentum adipose	ENSG00000118849	RARRES1	intron_3_158698214_158704791	-5.21037	1.88468e-07	Novel
Adipose tissue	Visceral omentum adipose	ENSG00000128596	CCDC136	intron_7_128815931_128821799	4.89444	9.85881e-07	Novel
Adipose tissue	Subcutaneous adipose	ENSG00000004897	CDC27	intron_17_47172064_47181562	4.83934	1.3027e-06	Novel
Adipose tissue	Subcutaneous adipose	ENSG00000178053	MLF1	intron_3_158571347_158588852	-5.61198	2.00019e-08	Novel
Adipose tissue	Subcutaneous adipose	ENSG00000178053	MLF1	intron_3_158571347_158592434	6.1554	7.48869e-10	Novel
Adipose tissue	Subcutaneous adipose	ENSG00000178053	MLF1	intron_3_158571391_158592434	5.61198	2.00019e-08	Novel
Adipose tissue	Subcutaneous adipose	ENSG00000168827	GFM1	intron_3_158645781_158646165	5.23653	1.63628e-07	Novel
Adipose tissue	Subcutaneous adipose	ENSG00000079257	LXN	intron_3_158649157_158652096	-5.24909	1.52855e-07	Novel
Adipose tissue	Subcutaneous adipose	ENSG00000079257	LXN	intron_3_158666744_158667012	5.38763	7.13927e-08	Novel
Adipose tissue	Subcutaneous adipose	ENSG00000118849	RARRES1	intron_3_158697970_158704791	5.21037	1.88468e-07	Novel
Adipose tissue	Subcutaneous adipose	ENSG00000128596	CCDC136	intron_7_128809644_128810139	-5.14436	2.68435e-07	Novel
Adipose tissue	Subcutaneous adipose	ENSG00000128596	CCDC136	intron_7_128812312_128812708	-5.15578	2.52571e-07	Novel
Adipose tissue	Subcutaneous adipose	ENSG00000128596	CCDC136	intron_7_128815931_128821799	5.18842	2.12088e-07	Novel
Other	Liver	ENSG00000004897	CDC27	intron_17_47172064_47181562	-4.83934	1.3027e-06	Novel
Other	Liver	ENSG00000173531	MST1	intron_3_49687285_49687364	-4.74052	2.13173e-06	Novel
Other	Liver	ENSG00000173531	MST1	intron_3_49687285_49687556	4.74052	2.13173e-06	Novel
Other	Kidney cortex	ENSG00000178053	MLF1	intron_3_158571391_158592434	5.61198	2.00019e-08	Novel
Other	Kidney cortex	ENSG00000079257	LXN	intron_3_158666744_158667012	4.98686	6.13685e-07	Novel
Other	Whole blood	ENSG00000004897	CDC27	intron_17_47123960_47129393	4.7285	2.2619e-06	Novel
Other	Adrenal gland	ENSG00000004897	CDC27	intron_17_47123960_47129393	4.91914	8.69234e-07	Novel
Other	Adrenal gland	ENSG00000178053	MLF1	intron_3_158571347_158588852	-5.61198	2.00019e-08	Novel
Other	Adrenal gland	ENSG00000178053	MLF1	intron_3_158571391_158592434	5.48875	4.04789e-08	Novel
Other	Adrenal gland	ENSG00000168827	GFM1	intron_3_158645781_158646165	5.23653	1.63628e-07	Novel
Other	Adrenal gland	ENSG00000079257	LXN	intron_3_158649157_158652096	-5.24909	1.52855e-07	Novel
Other	Adrenal gland	ENSG00000079257	LXN	intron_3_158660081_158667012	-5.19777	2.01693e-07	Novel
Other	Adrenal gland	ENSG00000079257	LXN	intron_3_158666744_158667012	5.30147	1.14873e-07	Novel
Other	Adrenal gland	ENSG00000128596	CCDC136	intron_7_128815931_128821799	4.89444	9.85881e-07	Novel
Artery	Aorta	ENSG00000079257	LXN	intron_3_158666744_158667012	5.22961	1.69865e-07	Novel
Artery	Aorta	ENSG00000128596	CCDC136	intron_7_128812312_128812708	-5.15578	2.52571e-07	Novel
Artery	Aorta	ENSG00000128596	CCDC136	intron_7_128815931_128821799	4.89444	9.85881e-07	Novel
Artery	Coronary artery	ENSG00000004897	CDC27	intron_17_47123960_47129393	4.91914	8.69234e-07	Novel
Artery	Coronary artery	ENSG00000178053	MLF1	intron_3_158571347_158588852	-5.61198	2.00019e-08	Novel
Artery	Coronary artery	ENSG00000178053	MLF1	intron_3_158571391_158592434	5.61198	2.00019e-08	Novel
Artery	Coronary artery	ENSG00000128596	CCDC136	intron_7_128809644_128810139	5.14436	2.68435e-07	Novel
Artery	Coronary artery	ENSG00000128596	CCDC136	intron_7_128812312_128812708	-5.15578	2.52571e-07	Novel
Artery	Tibial artery	ENSG00000004897	CDC27	intron_17_47123960_47129393	4.91914	8.69234e-07	Novel
Artery	Tibial artery	ENSG00000004897	CDC27	intron_17_47172064_47181562	4.83934	1.3027e-06	Novel
Artery	Tibial artery	ENSG00000156265	MAP3K7CL	intron_21_29092581_29149189	4.95188	7.34993e-07	Novel
Artery	Tibial artery	ENSG00000178053	MLF1	intron_3_158571391_158592434	5.61198	2.00019e-08	Novel
Artery	Tibial artery	ENSG00000178053	MLF1	intron_3_158592581_158596862	5.63144	1.78712e-08	Novel
Artery	Tibial artery	ENSG00000079257	LXN	intron_3_158649157_158652096	-5.24909	1.52855e-07	Novel
Artery	Tibial artery	ENSG00000079257	LXN	intron_3_158666744_158667012	4.97402	6.55796e-07	Novel
Artery	Tibial artery	ENSG00000128596	CCDC136	intron_7_128812312_128812708	-5.15578	2.52571e-07	Novel
Artery	Tibial artery	ENSG00000128596	CCDC136	intron_7_128815931_128821799	5.1496	2.6104e-07	Novel
Other	Cultured fibroblasts	ENSG00000004897	CDC27	intron_17_47142022_47142229	4.90662	9.26588e-07	Novel
Other	Cultured fibroblasts	ENSG00000178053	MLF1	intron_3_158571391_158592434	5.61198	2.00019e-08	Novel
Other	Cultured fibroblasts	ENSG00000178053	MLF1	intron_3_158592581_158596862	5.63144	1.78712e-08	Novel
Other	Cultured fibroblasts	ENSG00000079257	LXN	intron_3_158666744_158667012	5.21985	1.79067e-07	Novel
Other	Cultured fibroblasts	ENSG00000128596	CCDC136	intron_7_128810366_128811800	-5.0923	3.53753e-07	Novel
Other	Cultured fibroblasts	ENSG00000128596	CCDC136	intron_7_128812312_128812708	-5.15578	2.52571e-07	Novel
Other	SMulTiXcan	ENSG00000004897	CDC27	intron_17_47123960_47129393	5.23167	1.6799e-07	Novel
Other	SMulTiXcan	ENSG00000243150	MLF1-DT	intron_3_158569668_158570171	5.60297	2.10705e-08	Novel
Other	SMulTiXcan	ENSG00000178053	MLF1	intron_3_158571347_158588852	5.47616	4.34648e-08	Novel
Other	SMulTiXcan	ENSG00000178053	MLF1	intron_3_158571347_158592434	5.74589	9.14382e-09	Novel
Other	SMulTiXcan	ENSG00000178053	MLF1	intron_3_158571347_158596862	5.42517	5.78986e-08	Novel
Other	SMulTiXcan	ENSG00000178053	MLF1	intron_3_158571391_158588852	5.4209	5.92986e-08	Novel
Other	SMulTiXcan	ENSG00000178053	MLF1	intron_3_158571391_158592434	5.41847	6.01108e-08	Novel
Other	SMulTiXcan	ENSG00000178053	MLF1	intron_3_158571391_158596862	5.43011	5.63187e-08	Novel
Other	SMulTiXcan	ENSG00000178053	MLF1	intron_3_158588924_158592434	5.54516	2.93685e-08	Novel
Other	SMulTiXcan	ENSG00000178053	MLF1	intron_3_158592581_158593382	5.63144	1.78712e-08	Novel
Other	SMulTiXcan	ENSG00000178053	MLF1	intron_3_158592581_158596862	5.47924	4.27156e-08	Novel
Other	SMulTiXcan	ENSG00000178053	MLF1	intron_3_158593426_158596862	5.63144	1.78712e-08	Novel
Other	SMulTiXcan	ENSG00000079257	LXN	intron_3_158646947_158652096	5.08628	3.65162e-07	Novel
Other	SMulTiXcan	ENSG00000079257	LXN	intron_3_158650156_158652096	5.31668	1.05678e-07	Novel
Other	SMulTiXcan	ENSG00000079257	LXN	intron_3_158660081_158667012	5.20306	1.9603e-07	Novel
Other	SMulTiXcan	ENSG00000118849	RARRES1	intron_3_158698214_158704791	5.21037	1.88468e-07	Novel
Other	SMulTiXcan	ENSG00000128596	CCDC136	intron_7_128806858_128807360	5.14436	2.68435e-07	Novel
Other	SMulTiXcan	ENSG00000128596	CCDC136	intron_7_128812312_128812708	5.15737	2.50448e-07	Novel
Other	SMulTiXcan	ENSG00000128596	CCDC136	intron_7_128814919_128815614	5.14138	2.72727e-07	Novel
QTL: Quantitative trait loci
TWAS: Transcriptome-wide association study
HF: Heart failure
HFrEF: Heart failure with reduced ejection fraction
HFpEF: Heart failure with preserved ejection fraction
NIHF: Non-ischemic heart failure

### Sheet: Table S36
Supplementary Table 36. Significant genes identified by gene-set analysis MAGMA (MTAG)
All-cause HF
Entrez ID	Gene symbol	Chr	Start position	End position	No. of SNPs	No. of parameters	N	Z	P	FDR
9651	PLCH2	1	2407754	2436964	69	13	1158640	3.3755	0.00036843	0.0361946720430108
54897	CASZ1	1	10696661	10856733	447	82	1159771	3.5667	0.00018076	0.0255996976190476
7709	ZBTB17	1	16268364	16302627	50	11	1279984	4.1383	1.7497e-05	0.0072795175
101928566	TBC1D3P6	1	16302626	16323701	80	11	1244139	3.3035	0.00047748	0.0408099690140845
27129	HSPB7	1	16340523	16346084	44	5	1326086	5.0765	1.9227e-07	0.00026925195
1187	CLCNKA	1	16348486	16360548	68	10	1209386	4.1078	1.9973e-05	0.00808018811111111
10726	NUDC	1	27248187	27273362	35	8	1171645	3.3171	0.0004548	0.0404590734299517
126695	KDF1	1	27276047	27286901	13	4	1208171	3.3841	0.00035708	0.0361146744444444
6018	RLF	1	40627041	40706593	99	17	1177740	3.3246	0.00044272	0.0400980975124378
10327	AKR1A1	1	46016455	46035723	37	6	1198052	3.5925	0.00016374	0.0242348512195122
23139	MAST2	1	46269269	46501796	467	14	1252027	3.5383	0.00020139	0.0255996976190476
8503	PIK3R3	1	46505812	46642167	225	16	1257846	3.3085	0.00046891	0.0408099690140845
148930	KNCN	1	47011316	47016887	14	4	1308389	3.4359	0.00029526	0.0323807728915663
2060	EPS15	1	51819935	51985026	503	17	1220994	3.2526	0.00057185	0.0428416841563786
84251	SGIP1	1	66999066	67210768	740	25	1281535	3.2983	0.00048637	0.0409321552511416
200132	TCTEX1D1	1	67217978	67244730	80	11	1273121	3.5482	0.00019396	0.0255996976190476
1806	DPYD	1	97543299	98386615	2198	118	1210769	3.2561	0.00056469	0.0428416841563786
1952	CELSR2	1	109792641	109818378	75	14	1279535	3.5401	0.00020003	0.0255996976190476
7482	WNT2B	1	113010040	113063910	143	26	1188501	3.7544	8.6891e-05	0.0169272006315789
56893	UBQLN4	1	156002945	156023613	28	8	1118114	3.7867	7.633e-05	0.0162319546551724
10485	C1orf61	1	156374048	156426441	61	18	1257979	3.8309	6.3832e-05	0.0148179482278481
4209	MEF2D	1	156433513	156470634	67	9	1205255	3.3646	0.00038324	0.0367204431578947
400823	FAM177B	1	222910558	222926932	25	6	1174735	3.4142	0.00031987	0.0340539961988304
3777	KCNK3	2	26915581	26954066	82	13	1264431	4.6716	1.4946e-06	0.00104650742307692
51232	CRIM1	2	36583370	36778278	515	44	1280341	3.6214	0.00014649	0.0220400863636364
6801	STRN	2	37064841	37193673	342	19	1255826	3.6248	0.00014458	0.0219339908333333
54497	HEATR5B	2	37208153	37311485	306	24	1239135	3.8712	5.416e-05	0.0138870816901408
9839	ZEB2	2	145141942	145277958	193	36	1219869	3.5964	0.00016134	0.0240753663934426
57282	SLC4A10	2	162480699	162841786	832	24	1215022	3.5591	0.00018604	0.0255996976190476
7273	TTN	2	179390716	179672150	433	29	1258667	3.2173	0.00064699	0.0468213891304348
26010	SPATS2L	2	201170604	201346986	399	42	1301203	3.3875	0.00035268	0.0361146744444444
3708	ITPR1	3	4535032	4889524	1235	137	1255047	3.4919	0.0002398	0.0281648967741935
9497	SLC4A7	3	27414212	27525911	375	22	1283518	4.1762	1.4822e-05	0.00674586275
10777	ARPP21	3	35680666	35835988	305	27	1288647	3.9668	3.6418e-05	0.010868683442623
8927	BSN	3	49591922	49708982	165	16	1232303	4.0608	2.4451e-05	0.0089026091
4485	MST1	3	49721380	49726196	8	4	1144614	3.3269	0.00043906	0.0399654365
63891	RNF123	3	49726950	49758962	51	9	1213538	4.7985	7.991e-07	0.000692743595238095
386724	AMIGO3	3	49754267	49757238	1	1	1342940	4.0924	2.135e-05	0.00826971808510638
9807	IP6K1	3	49761728	49823973	97	10	1178862	4.9645	3.4442e-07	0.00039188538125
389118	CDHR4	3	49828165	49837254	17	7	1277850	4.2029	1.3177e-05	0.00615095602564102
7318	UBA7	3	49842638	49851391	8	2	1103078	4.8092	7.5778e-07	0.000689769245
10293	TRAIP	3	49866028	49893992	40	6	1237321	4.9791	3.1939e-07	0.000387632996666667
253559	CADM2	3	85008133	86123579	2961	56	1211386	3.7952	7.3765e-05	0.0159868074404762
4291	MLF1	3	158288953	158324249	117	11	1209810	3.487	0.00024421	0.0284989939102564
5918	RARRES1	3	158414892	158450642	116	14	1243920	3.5049	0.00022843	0.0275401864238411
9718	ECE2	3	183967445	184010819	91	14	1250765	3.4814	0.00024938	0.0287961620253165
1981	EIF4G1	3	184032283	184053146	30	11	1282855	3.526	0.00021091	0.0259433550675676
131408	FAM131A	3	184053717	184064063	22	8	1286139	3.2529	0.00057125	0.0428416841563786
7884	SLBP	4	1694527	1714421	51	10	1240873	3.7954	7.3698e-05	0.0159868074404762
92305	TMEM129	4	1717679	1723084	26	6	1249087	3.7402	9.1953e-05	0.0172577769587629
5308	PITX2	4	111538579	111563279	40	8	1230289	5.0201	2.5819e-07	0.000335739210714286
84640	USP38	4	144106070	144143141	72	7	1296038	3.1917	0.0007073	0.0489596825095057
2690	GHR	5	42423577	42721980	592	32	1191862	4.0374	2.7024e-05	0.00964650823529412
728780	ANKDD1B	5	74907301	74967671	155	18	1265585	3.2104	0.00066284	0.0474429439215686
84059	ADGRV1	5	89854617	90460254	1500	71	1196384	3.7513	8.7976e-05	0.0169272006315789
26249	KLHL3	5	136953189	137150310	310	24	1267899	4.162	1.5775e-05	0.00683771130952381
10949	HNRNPA0	5	137087073	137090039	2	1	1325785	4.0645	2.4065e-05	0.0089026091
8382	NME5	5	137450861	137475132	41	10	1157952	3.4979	0.00023444	0.0279762065359477
10902	BRD8	5	137475455	137514358	46	9	1172303	3.6855	0.00011413	0.0192383023148148
8697	CDC23	5	137523337	137549032	38	9	1080590	3.8784	5.2566e-05	0.0138870816901408
995	CDC25C	5	137620959	137674064	116	13	1247754	3.5362	0.00020297	0.0255996976190476
1495	CTNNA1	5	138089075	138270723	290	7	1175874	3.2922	0.00049697	0.0411242675
26045	LRRTM2	5	138205079	138211057	6	2	1338048	3.315	0.00045823	0.0404590734299517
56129	PCDHB7	5	140552243	140555957	18	5	1070844	3.5314	0.00020671	0.0255996976190476
56128	PCDHB8	5	140557371	140560081	14	4	715449	3.3801	0.00036232	0.0361946720430108
57717	PCDHB16	5	140560980	140566710	29	6	937033	3.2495	0.00057795	0.0429452234693878
2908	NR3C1	5	142657496	143113322	1084	76	1253119	3.4746	0.00025581	0.0292894405660377
80315	CPEB4	5	173315331	173387313	174	18	1268659	3.6448	0.00013382	0.021184287826087
55651	NHP2	5	177576464	177580961	10	3	1279617	3.2881	0.00050439	0.041362252027027
154150	HDGFL1	6	22569678	22570750	4	2	1148316	3.2513	0.00057437	0.0428541223360656
8344	HIST1H2BE	6	26184024	26184458	2	1	1336990	4.454	4.2141e-06	0.00247476420967742
8369	HIST1H4G	6	26246839	26247205	1	1	1329250	3.2167	0.00064832	0.0468213891304348
8345	HIST1H2BH	6	26251848	26261783	20	6	1218501	3.4044	0.00033152	0.0350890790697674
8365	HIST1H4H	6	26281278	26285844	13	4	1298945	3.3422	0.00041553	0.0385520908629442
534	ATP6V1G2	6	31512228	31514625	9	6	1226522	3.297	0.00048855	0.0409321552511416
10919	EHMT2	6	31847536	31865464	47	17	1218101	3.3615	0.00038763	0.0369466185863874
717	C2	6	31865562	31913449	133	23	1084532	3.4383	0.00029264	0.0322879466666667
629	CFB	6	31913721	31919861	17	7	1330606	3.64	0.00013631	0.021209602991453
7936	NELFE	6	31919864	31926864	17	7	1196439	4.2102	1.2756e-05	0.00611113105263158
6499	SKIV2L	6	31926581	31937532	36	12	1222131	3.6287	0.00014243	0.0219339908333333
3159	HMGA1	6	34204577	34214008	13	4	1210503	3.3852	0.00035566	0.0361146744444444
221491	C6orf1	6	34214157	34216904	8	4	1324851	3.5606	0.00018499	0.0255996976190476
64771	C6orf106	6	34555065	34664625	236	19	1162410	5.6077	1.0253e-08	3.62249158333333e-05
6631	SNRPC	6	34724871	34741634	63	9	1132004	5.2771	6.5638e-08	0.000119493979
54887	UHRF1BP1	6	34759794	34845291	241	15	1223943	4.9334	4.0413e-07	0.000408732591666667
1026	CDKN1A	6	36644237	36655116	38	9	1292347	5.3322	4.8507e-08	0.000100815244444444
7021	TFAP2B	6	50786439	50815326	71	13	1209931	3.7114	0.00010305	0.0185745074257426
90523	MLIP	6	53883714	54131078	537	28	1228240	3.7047	0.00010583	0.0186811307692308
134728	IRAK1BP1	6	79577261	79714545	263	17	1177610	5.7636	4.1169e-09	1.8737041125e-05
55023	PHIP	6	79644136	79788011	271	16	1199133	5.5813	1.1939e-08	3.62249158333333e-05
206412	C6orf163	6	88054571	88075381	63	6	1239015	3.2834	0.0005129	0.0416845736607143
10973	ASCC3	6	100956325	101329243	968	24	1252792	3.9536	3.8486e-05	0.0112301732539683
3908	LAMA2	6	129204286	129837711	1689	72	1221047	3.6916	0.00011144	0.0189604224299065
84456	L3MBTL3	6	130339728	130462594	324	23	1200301	3.9954	3.2295e-05	0.0104987584821429
3097	HIVEP2	6	143072604	143267495	468	46	1254953	3.5618	0.00018413	0.0255996976190476
9749	PHACTR2	6	143929317	144152322	636	49	1271176	3.1813	0.00073299	0.0495614268518519
23353	SUN1	7	855194	914557	240	20	1229237	3.2096	0.00066454	0.0474429439215686
3569	IL6	7	22766766	22771621	17	6	1169274	3.4942	0.00023774	0.0281042642857143
11281	POU6F2	7	39017609	39504390	1433	60	1252468	3.1759	0.00074674	0.0498663624542124
51373	MRPS17	7	56019611	56023034	11	4	1186507	3.7615	8.4447e-05	0.0169272006315789
2969	GTF2I	7	74071991	74175022	119	18	965969	4.593	2.1846e-06	0.0013999645
100101267	POM121C	7	75046060	75115565	154	21	800761	3.589	0.00016599	0.0243697415322581
1021	CDK6	7	92234235	92465941	273	29	1239192	3.3698	0.00037611	0.03622795
100526740	ATP5J2-PTCD1	7	99014362	99063824	114	13	1095686	3.6986	0.00010839	0.0187927614285714
26024	PTCD1	7	99014362	99045811	76	11	1041361	3.7086	0.00010421	0.0185994416666667
285989	ZNF789	7	99070476	99085408	19	7	1236197	3.9883	3.3268e-05	0.0106253322807018
23660	ZKSCAN5	7	99102273	99131445	42	9	1191964	4.0176	2.94e-05	0.00991161111111111
79027	ZNF655	7	99156034	99174076	30	9	1282996	3.6612	0.00012551	0.0205847707207207
100289187	GS1-259H13.2	7	99195702	99208456	19	5	1211779	3.3511	0.00040246	0.0377669293814433
29923	HILPDA	7	128095884	128098472	6	3	1245705	3.5502	0.00019249	0.0255996976190476
64753	CCDC136	7	128431464	128462187	65	7	1282366	3.6425	0.000135	0.0211868534482759
375616	KCP	7	128516919	128550773	67	13	1203897	3.9746	3.5242e-05	0.010868683442623
9690	UBE3C	7	156931655	157062066	409	18	1242590	3.2687	0.00054012	0.0421655807692308
4023	LPL	8	19796582	19824770	115	18	1306924	3.2179	0.00064555	0.0468213891304348
9694	EMC2	8	109455853	109499136	126	10	1306782	3.1952	0.00069859	0.0485413395038168
4300	MLLT3	9	20341663	20622514	495	56	1206051	3.3214	0.00044778	0.0403556183168317
1030	CDKN2B	9	22002902	22009312	8	3	1209931	3.3972	0.00034038	0.0354092451428571
63951	DMRTA1	9	22446840	22452472	14	6	1273737	3.3703	0.00037539	0.03622795
84186	ZCCHC7	9	37120161	37358146	303	18	1254772	3.333	0.00042952	0.0392935256281407
23287	AGTPBP1	9	88161454	88356944	574	16	1244742	3.2748	0.00052876	0.0419403623913044
55335	NIPSNAP3B	9	107526022	107540045	41	8	1296483	3.3763	0.00036732	0.0361946720430108
6812	STXBP1	9	130374486	130454995	82	15	1237837	3.2881	0.00050437	0.041362252027027
28	ABO	9	136130563	136150630	199	15	1165968	4.6082	2.0313e-06	0.00136962283333333
8872	CDC123	10	12237961	12292589	143	17	1211118	3.2052	0.00067483	0.0478026464980545
783	CACNB2	10	18429373	18830688	1583	105	1245746	3.6487	0.00013181	0.0210491320175439
79933	SYNPO2L	10	75404639	75415832	23	3	788401	3.7502	8.8332e-05	0.0169272006315789
4143	MAT1A	10	82031576	82049721	60	11	1318940	3.5502	0.00019244	0.0255996976190476
143241	DYDC1	10	82095858	82116523	51	11	1224188	3.7596	8.5081e-05	0.0169272006315789
84332	DYDC2	10	82104501	82127829	82	10	1249639	3.8503	5.8996e-05	0.0143533074666667
84293	FAM213A	10	82167585	82192753	67	12	1269772	3.3056	0.00047381	0.0408099690140845
27291	R3HCC1L	10	99894381	100004654	200	17	1158699	3.9135	4.5485e-05	0.0125462791666667
84171	LOXL4	10	100007443	100028007	52	7	1214581	3.6815	0.00011595	0.0193657775229358
9531	BAG3	10	121410859	121437331	94	14	1285689	4.9525	3.6628e-07	0.000392242788235294
4046	LSP1	11	1874200	1913493	197	30	1193604	4.3272	7.5521e-06	0.00404370530882353
7140	TNNT3	11	1940799	1959936	72	16	1247599	3.8992	4.8257e-05	0.0131122191791045
4928	NUP98	11	3696240	3819022	358	21	1223494	3.4972	0.00023512	0.0279762065359477
406	ARNTL	11	13299325	13408813	261	32	1277399	3.5783	0.00017292	0.0251415350393701
91057	CCDC34	11	27360061	27384795	55	13	1251164	3.2413	0.00059498	0.0440309386178862
55366	LGR4	11	27387508	27494338	197	27	1280278	3.6589	0.00012666	0.0205879044642857
627	BDNF	11	27676440	27743605	107	14	1157779	5.3273	4.984e-08	0.000100815244444444
744	MPPED2	11	30406040	30608260	515	32	1283098	4.2958	8.7043e-06	0.00440171615277778
8539	API5	11	43333505	43366080	57	15	1319586	3.2972	0.00048826	0.0409321552511416
55761	TTC17	11	43380435	43516483	284	25	1291131	3.1784	0.00074037	0.0497359256457565
51144	HSD17B12	11	43702108	43878169	388	21	1207495	4.0103	3.0325e-05	0.010037575
4607	MYBPC3	11	47352957	47374253	44	12	1212520	3.3041	0.00047643	0.0408099690140845
10658	CELF1	11	47487489	47574792	105	21	1171413	3.3411	0.00041718	0.0385520908629442
114971	PTPMT1	11	47586888	47595013	7	3	1186003	4.1648	1.5583e-05	0.00683771130952381
399888	FAM180B	11	47608230	47610746	3	2	706299	3.2708	0.00053626	0.0421655807692308
114900	C1QTNF4	11	47611216	47615961	6	4	964491	5.1087	1.6218e-07	0.000246040575
256144	OR4C3	11	48346493	48347482	1	1	1287430	3.4642	0.00026595	0.0300936565217391
283093	OR4C12	11	50003009	50004071	2	1	1339605	3.835	6.2794e-05	0.0148179482278481
3992	FADS1	11	61567097	61584529	22	3	1232498	3.7584	8.5506e-05	0.0169272006315789
9415	FADS2	11	61583675	61634826	133	17	1309294	3.1805	0.00073505	0.0495614268518519
5017	OVOL1	11	65554505	65564690	25	6	1263098	3.2948	0.0004924	0.0409321552511416
55823	VPS11	11	118938493	118952688	35	4	1246459	3.253	0.00057095	0.0428416841563786
1108	CHD4	12	6679248	6716551	75	8	1226892	3.1813	0.00073318	0.0495614268518519
25875	LETMD1	12	51442082	51454207	33	5	1283527	3.2071	0.0006703	0.047667232421875
3221	HOXC4	12	54388716	54449814	80	12	1233001	3.8627	5.6059e-05	0.0141743624305556
3225	HOXC9	12	54393877	54397121	7	2	1333043	3.1755	0.00074779	0.0498663624542124
3222	HOXC5	12	54410642	54429145	34	6	1249654	3.5559	0.00018836	0.0255996976190476
3223	HOXC6	12	54410642	54424607	24	5	1253366	3.541	0.00019929	0.0255996976190476
23583	SMUG1	12	54574142	54582778	18	3	1274248	3.2681	0.00054132	0.0421655807692308
23468	CBX5	12	54624730	54673915	41	7	1256404	3.2645	0.00054838	0.0422248459915612
4778	NFE2	12	54685891	54718869	30	7	1033111	3.4241	0.00030839	0.0332526713017751
22818	COPZ1	12	54718874	54745635	27	4	1219045	3.2641	0.00054898	0.0422248459915612
29915	HCFC2	12	104458236	104500302	94	14	1252004	3.4623	0.0002678	0.0300944382716049
5992	RFX4	12	106976685	107156582	378	25	1267133	3.3334	0.00042901	0.0392935256281407
90488	TMEM263	12	107347298	107367813	38	8	1282212	3.346	0.00040993	0.0382706443589744
84678	KDM2B	12	121866899	122019110	285	27	1132202	3.715	0.00010159	0.0185745074257426
84660	CCDC62	12	123259056	123311927	182	15	1155679	3.3147	0.00045875	0.0404590734299517
9026	HIP1R	12	123319045	123347508	94	9	1194722	3.3188	0.00045196	0.0404590734299517
79720	VPS37B	12	123349875	123380712	38	7	1104012	3.5451	0.00019625	0.0255996976190476
6541	SLC7A1	13	30083551	30169825	247	25	1272376	3.1999	0.00068734	0.0481270180769231
1241	LTB4R	14	24780705	24787242	10	4	1244181	3.5113	0.00022294	0.0270574846666667
5587	PRKD1	14	30045685	30396899	796	41	1217277	3.5328	0.00020563	0.0255996976190476
11177	BAZ1A	14	35221937	35344853	379	23	1251783	3.2536	0.0005697	0.0428416841563786
6729	SRP54	14	35451901	35498773	187	16	1268108	3.9742	3.531e-05	0.010868683442623
8816	DCAF5	14	69517637	69619914	168	20	1270582	3.3998	0.00033721	0.0354045399425287
55218	EXD2	14	69658194	69710737	102	11	1244574	3.3055	0.0004741	0.0408099690140845
57452	GALNT16	14	69726681	69821190	341	39	1266878	3.2742	0.00052987	0.0419403623913044
7187	TRAF3	14	103243816	103377837	280	16	1214432	3.4545	0.00027564	0.0306288024390244
79038	ZFYVE21	14	104182081	104200005	43	10	1305396	3.3553	0.00039644	0.0373947678756477
54567	DLL4	15	41221531	41231258	11	4	1141020	3.1829	0.000729	0.0495614268518519
388121	TNFAIP8L3	15	51348798	51397473	108	13	1275566	3.5321	0.00020615	0.0255996976190476
79719	AAGAB	15	67493013	67547536	103	9	1260858	4.3453	6.9531e-06	0.0038357935
64799	IQCH	15	67547138	67794142	410	23	1257326	4.0773	2.2779e-05	0.0086394103125
5607	MAP2K5	15	67835021	68099455	581	24	1261365	3.2039	0.00067798	0.0478396352713178
390598	SKOR1	15	68112042	68126498	33	7	1226595	3.9513	3.8863e-05	0.0112301732539683
58489	ABHD17C	15	80987635	81047962	212	25	1265063	4.7578	9.7861e-07	0.000809799775
4629	MYH11	16	15796992	15950887	574	55	1253814	3.8291	6.4302e-05	0.0148179482278481
51760	SYT17	16	19179541	19279656	263	41	1192547	3.2789	0.00052098	0.0417533271929825
27327	TNRC6A	16	24741028	24837548	180	20	1190762	3.2846	0.00051066	0.0416845736607143
6799	SULT1A2	16	28603264	28611058	33	6	1080161	3.3771	0.00036622	0.0361946720430108
3835	KIF22	16	29801383	29816706	6	4	953432	3.2242	0.00063163	0.0463662264112903
4150	MAZ	16	29817417	29822504	2	1	1116572	3.2949	0.00049223	0.0409321552511416
112476	PRRT2	16	29823409	29827202	5	3	1135960	3.5762	0.00017431	0.0251415350393701
79447	PAGR1	16	29827528	29833816	10	2	1313844	3.8085	6.9906e-05	0.0155199845121951
9961	MVP	16	29831715	29859360	33	3	1235841	3.9252	4.3333e-05	0.012326207265625
253980	KCTD13	16	29917657	29937545	34	5	1272864	3.3708	0.00037481	0.03622795
124446	TMEM219	16	29973351	29984373	21	4	1065669	3.5206	0.00021531	0.0263068359060403
9344	TAOK2	16	29985188	30003583	24	4	1299759	3.2157	0.00065069	0.0468213891304348
8448	DOC2A	16	30016835	30023424	12	3	1190261	3.4175	0.00031601	0.0338409532352941
83723	FAM57B	16	30035748	30064338	47	6	1191862	3.3915	0.00034752	0.0359466
6911	TBX6	16	30097114	30103258	9	4	998488	4.0268	2.8271e-05	0.009848905
83719	YPEL3	16	30103635	30108248	7	4	863579	3.7844	7.7028e-05	0.0162319546551724
79153	GDPD3	16	30115977	30125264	17	7	1157863	3.7403	9.1905e-05	0.0172577769587629
11151	CORO1A	16	30194731	30200397	5	2	1066912	3.5383	0.00020135	0.0255996976190476
79724	ZNF768	16	30535322	30538821	5	2	1297124	3.5426	0.00019813	0.0255996976190476
5652	PRSS8	16	31142754	31147151	5	3	1131542	3.3139	0.00046004	0.0404590734299517
79068	FTO	16	53737875	54148379	1313	109	1243828	6.6378	1.5917e-11	2.89768985e-07
5713	PSMD7	16	74330673	74340186	15	7	1174969	3.4307	0.00030106	0.032819145508982
10428	CFDP1	16	75327608	75467387	505	15	1230339	4.0937	2.1225e-05	0.00826971808510638
124491	TMEM170A	16	75477136	75498584	97	11	1184323	3.7026	0.00010672	0.0186811307692308
80790	CMIP	16	81478775	81745367	1114	101	1244084	3.8525	5.8448e-05	0.0143533074666667
23293	SMG6	17	1963133	2207069	646	23	1214904	4.5887	2.2301e-06	0.0013999645
63826	SRR	17	2207244	2228553	31	8	1269189	3.2638	0.0005497	0.0422248459915612
9851	KIAA0753	17	6481645	6545066	186	16	1299919	3.296	0.00049039	0.0409321552511416
84817	TXNDC17	17	6544222	6547861	14	4	1342941	3.3792	0.00036352	0.0361946720430108
51003	MED31	17	6546633	6555191	39	6	1313189	3.1875	0.00071763	0.0492998269811321
10743	RAI1	17	17584787	17714767	192	25	1204467	3.2786	0.00052167	0.0417533271929825
6720	SREBF1	17	17714663	17740331	39	5	1222260	3.3559	0.00039554	0.0373947678756477
146691	TOM1L2	17	17746822	17875784	190	8	1203250	3.757	8.598e-05	0.0169272006315789
83450	LRRC48	17	17876127	17920203	62	6	1309153	3.9672	3.6363e-05	0.010868683442623
91647	ATPAF2	17	17921334	17942483	22	4	1264965	3.9156	4.5083e-05	0.0125462791666667
79018	GID4	17	17942611	17971719	50	4	1263917	3.8497	5.9132e-05	0.0143533074666667
1819	DRG2	17	17991181	18011299	36	6	1266685	3.6733	0.00011974	0.01981697
27077	B9D1	17	19240563	19281495	79	10	827171	3.3079	0.00046991	0.0408099690140845
5598	MAPK7	17	19281034	19286857	1	1	1340240	4.3581	6.5596e-06	0.0037317974375
4239	MFAP4	17	19286755	19290532	4	2	928407	3.6921	0.00011119	0.0189604224299065
7732	RNF112	17	19314491	19320589	10	2	957621	3.2011	0.00068453	0.048115322972973
100132386	KRTAP4-9	17	39261641	39262740	6	2	732923	3.3845	0.0003566	0.0361146744444444
2535	FZD2	17	42634812	42638630	5	3	1344738	3.5746	0.00017539	0.0251415350393701
284058	KANSL1	17	44107282	44302740	967	5	1013267	3.2678	0.00054198	0.0421655807692308
9884	LRRC37A	17	44316744	44415160	312	4	346809	3.8247	6.5476e-05	0.01489988225
100506084	ARL17B	17	44351550	44439416	109	3	360738	3.8735	5.3651e-05	0.0138870816901408
7473	WNT3	17	44839872	44896126	110	19	1197503	3.4542	0.00027592	0.0306288024390244
7484	WNT9B	17	44928952	44964096	62	17	1216522	3.7128	0.0001025	0.0185745074257426
9570	GOSR2	17	45000486	45044366	123	12	1267530	3.6249	0.00014451	0.0219339908333333
516	ATP5G1	17	46970148	46973233	6	2	1347975	3.464	0.00026614	0.0300936565217391
10642	IGF2BP1	17	47074774	47133507	102	15	1219740	3.6566	0.00012781	0.0205909827433628
124535	HSF5	17	56497528	56565759	94	14	1118378	3.1817	0.00073199	0.0495614268518519
81671	VMP1	17	57784553	57919610	211	19	1159720	3.5474	0.00019452	0.0255996976190476
51174	TUBD1	17	57936840	57970306	68	10	1164026	3.5342	0.0002045	0.0255996976190476
6198	RPS6KB1	17	57970407	58027787	93	11	1191823	3.4808	0.00024992	0.0287961620253165
284018	C17orf58	17	65987217	65989765	1	1	1310570	3.2619	0.00055344	0.0423335092436975
9267	CYTH1	17	76670130	76778376	226	18	1195834	4.6847	1.4015e-06	0.00104650742307692
57602	USP36	17	76783463	76836980	110	14	1258654	5.5531	1.403e-08	3.64880214285714e-05
85019	TMEM241	18	20875977	21017925	271	22	1241656	5.1403	1.3715e-07	0.00022698325
8780	RIOK3	18	21032787	21063104	72	13	1270890	4.8856	5.1558e-07	0.000494007047368421
29919	C18orf8	18	21083434	21113311	43	5	1237339	6.235	2.2586e-10	1.86704411666667e-06
4864	NPC1	18	21086148	21166581	120	10	1250544	6.1865	3.0767e-10	1.86704411666667e-06
80816	ASXL3	18	31158541	31331159	378	26	1281257	4.711	1.2323e-06	0.000975392239130435
1455	CSNK1G2	19	1941148	1981337	184	18	928299	3.2158	0.00065044	0.0468213891304348
23373	CRTC1	19	18794425	18893143	259	28	1212589	3.7827	7.7571e-05	0.0162319546551724
9745	ZNF536	19	30863328	31048966	483	53	1219819	3.3745	0.0003698	0.0361946720430108
55851	PSENEN	19	36236478	36238056	3	2	1283800	3.2779	0.00052292	0.0417533271929825
348	APOE	19	45409039	45412650	6	3	1223117	3.3988	0.00033839	0.0354045399425287
2696	GIPR	19	46171490	46185717	30	7	1044215	4.137	1.7594e-05	0.0072795175
23403	FBXO46	19	46213887	46234151	26	10	1006461	3.2327	0.00061307	0.0451859892712551
55011	PIH1D1	19	49949550	49955266	15	2	1273286	4.6718	1.493e-06	0.00104650742307692
126133	ALDH16A1	19	49956473	49974305	53	7	907200	4.2234	1.2034e-05	0.00592105324324324
259307	IL4I1	19	50392911	50432796	112	21	1140528	3.1882	0.00071581	0.0492998269811321
23636	NUP62	19	50410082	50432988	72	13	1178583	3.1961	0.00069639	0.0485413395038168
22809	ATF5	19	50431959	50437193	25	7	1158296	3.8188	6.7052e-05	0.0150701439506173
55857	KIZ	20	21106624	21227260	208	12	1207077	4.3028	8.4309e-06	0.00438527241428571
22803	XRN2	20	21283942	21370463	175	16	1237265	3.8451	6.0257e-05	0.0144339300657895
6640	SNTA1	20	31995763	32031698	51	7	1256403	3.2814	0.00051648	0.0417533271929825
9139	CBFA2T2	20	32077928	32237837	116	21	1189102	3.7621	8.425e-05	0.0169272006315789
63941	NECAB3	20	32244893	32262264	14	5	1254067	3.4239	0.00030869	0.0332526713017751
1869	E2F1	20	32263292	32274210	16	8	1329744	4.0235	2.8673e-05	0.009848905
84905	ZNF341	20	32319566	32380075	86	13	1260543	4.5105	3.2331e-06	0.00196195285
11077	HSF2BP	21	44949066	45079380	243	16	1134181	3.7176	0.00010057	0.0185745074257426
23076	RRP1B	21	45079432	45115960	43	3	1283975	3.8729	5.3782e-05	0.0138870816901408
HFrEF
Entrez ID	Gene symbol	Chr	Start position	End position	No. of SNPs	No. of parameters	N	Z	P	FDR
23013	SPEN	1	16174359	16266951	96	17	278438	4.0793	2.2581e-05	0.010471794
7709	ZBTB17	1	16268364	16302627	49	10	278438	7.6359	1.1213e-14	1.02740537333333e-10
101928566	TBC1D3P6	1	16302626	16323701	74	10	278438	5.9145	1.6641e-09	5.0161521e-06
149563	C1orf64	1	16330731	16333184	12	4	278438	4.5157	3.1548e-06	0.00270040421818182
27129	HSPB7	1	16340523	16346084	44	5	278438	7.5818	1.7042e-14	1.02740537333333e-10
1187	CLCNKA	1	16348486	16360548	54	10	278438	7.6073	1.3989e-14	1.02740537333333e-10
10327	AKR1A1	1	46016455	46035723	35	5	278438	3.7269	9.6906e-05	0.0243422488333333
2060	EPS15	1	51819935	51985026	490	19	278438	3.4086	0.00032643	0.0494853885950413
3752	KCND3	1	112318444	112532147	604	75	278438	3.5566	0.00018785	0.0336381693069307
440603	BCL2L15	1	114419436	114430230	22	7	278438	3.4614	0.00026869	0.0433886369642857
64858	DCLRE1B	1	114447915	114456708	11	4	278438	4.4124	5.1126e-06	0.00355640321538462
55870	ASH1L	1	155305052	155532324	119	27	278438	3.8346	6.2894e-05	0.0179531809375
2215	FCGR3B	1	161592986	161601753	26	5	278438	3.8276	6.4712e-05	0.0180058651076923
27332	ZNF638	2	71503729	71662191	428	24	278438	4.2872	9.0474e-06	0.00467517932571429
494513	DFNB59	2	179316163	179326149	12	4	278438	3.4225	0.00031024	0.0483706951724138
65977	PLEKHA3	2	179345199	179369783	53	10	278438	3.7193	9.9878e-05	0.0247451165479452
7273	TTN	2	179390716	179672150	440	28	278438	4.9555	3.6069e-07	0.000543619945
55152	DALRD3	3	49052832	49058504	5	3	278438	3.4763	0.00025416	0.0417885250909091
3913	LAMB2	3	49158547	49170599	12	7	278438	3.8063	7.053e-05	0.0190388892537313
64925	CCDC71	3	49199968	49203785	4	1	278438	3.9438	4.0093e-05	0.014798408122449
646498	C3orf84	3	49215069	49229291	20	5	278438	3.7943	7.4031e-05	0.019216375
339834	CCDC36	3	49235861	49295636	77	10	278438	4.0109	3.025e-05	0.0127232906976744
2876	GPX1	3	49394609	49395791	2	1	278438	3.5679	0.00017995	0.0336159683673469
387	RHOA	3	49396569	49449526	90	9	278438	4.6399	1.7427e-06	0.0018167387
6988	TCTA	3	49449639	49453909	7	3	278438	4.5498	2.6844e-06	0.00255526623157895
84276	NICN1	3	49459766	49466777	9	4	278438	4.7764	8.9252e-07	0.00107614111466667
1605	DAG1	3	49506136	49573051	83	11	278438	4.8358	6.6321e-07	0.000856772575714286
8927	BSN	3	49591922	49708982	159	15	278438	4.6475	1.6799e-06	0.0018167387
327	APEH	3	49711427	49720936	7	2	278438	3.8376	6.2117e-05	0.0179531809375
4485	MST1	3	49721380	49726196	6	3	278438	4.3321	7.3858e-06	0.00434489896129032
63891	RNF123	3	49726950	49758962	49	8	278438	3.6522	0.00013	0.0300181812658228
386724	AMIGO3	3	49754267	49757238	1	1	278438	3.5677	0.00018005	0.0336159683673469
9807	IP6K1	3	49761728	49823973	101	10	278438	3.5778	0.00017323	0.0336159683673469
389118	CDHR4	3	49828165	49837254	16	6	278438	3.8413	6.1184e-05	0.0179531809375
10293	TRAIP	3	49866028	49893992	40	6	278438	3.6374	0.00013769	0.03112826675
79012	CAMKV	3	49895414	49907655	14	3	278438	3.4167	0.00031696	0.0489960560683761
4286	MITF	3	69788586	70017488	273	24	278438	4.3466	6.9134e-06	0.00431157766896552
152078	PQLC2L	3	157261133	157395531	395	35	278438	3.929	4.2655e-05	0.0148755643773585
2119	ETV5	3	185764106	185826901	105	14	278438	3.4872	0.00024402	0.0408643122222222
8842	PROM1	4	15969849	16085723	264	49	278438	3.7485	8.896e-05	0.0226609938028169
64116	SLC39A8	4	103172198	103266655	218	29	278438	3.4004	0.00033642	0.0498728862295082
1909	EDNRA	4	148402069	148466106	99	12	278438	3.6525	0.00012986	0.0300181812658228
56034	PDGFC	4	157682763	157892546	283	23	278438	3.5619	0.00018407	0.0336271719191919
6695	SPOCK1	5	136310987	136835018	1367	74	278438	3.5036	0.00022947	0.0395256611428571
389333	PROB1	5	138727635	138730885	3	1	278438	3.8947	4.9151e-05	0.0160426049642857
202052	DNAJC18	5	138745892	138780171	33	4	278438	3.5782	0.00017299	0.0336159683673469
1482	NKX2-5	5	172659107	172662315	2	1	278438	3.5852	0.0001684	0.0336159683673469
221692	PHACTR1	6	12716888	13290476	1228	68	278438	4.5161	3.15e-06	0.00270040421818182
29113	C6orf15	6	31079000	31080332	18	5	278438	3.5936	0.00016306	0.0336159683673469
3106	HLA-B	6	31321649	31324989	167	33	278438	4.5072	3.2848e-06	0.00270040421818182
1026	CDKN1A	6	36644237	36655116	36	8	278438	7.1461	4.4625e-13	1.750146048e-09
90523	MLIP	6	53883714	54131078	482	26	278438	4.6323	1.8081e-06	0.0018167387
55023	PHIP	6	79644136	79788011	183	22	278438	3.5589	0.00018619	0.0336381693069307
167838	TXLNB	6	139561198	139645148	130	17	278438	3.65	0.00013112	0.0300181812658228
3097	HIVEP2	6	143072604	143267495	442	44	278438	3.9237	4.3592e-05	0.0148755643773585
2969	GTF2I	7	74071991	74175022	89	11	278438	4.0995	2.0699e-05	0.00985163457894737
64753	CCDC136	7	128431464	128462187	61	6	278438	5.3777	3.7714e-08	9.74422005714286e-05
2318	FLNC	7	128470436	128499328	65	11	278438	3.6892	0.00011247	0.0274882759459459
83988	NCALD	8	102698770	103137135	1002	74	278438	3.5928	0.00016358	0.0336159683673469
3988	LIPA	10	90973326	91011660	92	21	278438	4.1705	1.52e-05	0.00763631111111111
9531	BAG3	10	121410859	121437331	87	13	278438	7.135	4.8384e-13	1.750146048e-09
4046	LSP1	11	1874200	1913493	192	29	278438	4.289	8.9756e-06	0.00467517932571429
627	BDNF	11	27676440	27743605	114	15	278438	3.6528	0.00012972	0.0300181812658228
8567	MADD	11	47290927	47351582	131	14	278438	3.5647	0.00018215	0.0336159683673469
4607	MYBPC3	11	47352957	47374253	42	11	278438	3.9647	3.6747e-05	0.013845963375
10658	CELF1	11	47487489	47574792	89	19	278438	3.7931	7.4375e-05	0.019216375
114971	PTPMT1	11	47586888	47595013	6	2	278438	4.3116	8.1055e-06	0.00458112728125
114900	C1QTNF4	11	47611216	47615961	6	4	278438	3.8214	6.6336e-05	0.0181780741818182
11272	PRR4	12	10998448	11002075	9	3	278438	3.6284	0.00014262	0.0314564063414634
5555	PRH2	12	11081834	11087444	18	3	278438	3.9262	4.3142e-05	0.0148755643773585
50840	TAS2R14	12	11090853	11091806	4	2	278438	3.5064	0.0002271	0.0394935634615385
259289	TAS2R43	12	11243886	11244912	4	1	278438	3.398	0.00033942	0.0499085375609756
89869	PLCZ1	12	18836110	18891020	161	22	278438	3.6705	0.00012103	0.0291859810666667
51474	LIMA1	12	50569563	50677353	133	9	278438	4.4575	4.1467e-06	0.002999888648
121006	FAM186A	12	50721095	50790405	113	9	278438	4.4639	4.0247e-06	0.002999888648
466	ATF1	12	51157789	51214943	112	11	278438	4.4938	3.4985e-06	0.00275103786956522
25840	METTL7A	12	51317780	51326300	10	4	278438	5.253	7.4837e-08	0.0001353501982
4778	NFE2	12	54685891	54718869	20	6	278438	3.6187	0.00014803	0.0322562720481928
22818	COPZ1	12	54718874	54745635	22	3	278438	3.8622	5.6194e-05	0.0175228393793103
90488	TMEM263	12	107347298	107367813	38	8	278438	4.0517	2.5422e-05	0.0111560476666667
80212	CCDC92	12	124420955	124457373	81	7	278438	3.5723	0.0001769	0.0336159683673469
144348	ZNF664	12	124457699	124499986	68	7	278438	3.4945	0.00023745	0.0401357074766355
1544	CYP1A2	15	75041184	75048941	13	4	278438	3.4984	0.00023405	0.039934229245283
1445	CSK	15	75074425	75095539	36	7	278438	3.8321	6.353e-05	0.0179531809375
64788	LMF1	16	903634	1031318	668	37	278438	3.5647	0.00018212	0.0336159683673469
30812	SOX8	16	1031808	1036979	11	4	278438	4.0473	2.5907e-05	0.0111560476666667
79068	FTO	16	53737875	54148379	1156	98	278438	5.3301	4.9069e-08	0.000100678733333333
10725	NFAT5	16	69599869	69738569	238	18	278438	3.512	0.00022238	0.039048200776699
11060	WWP2	16	69796187	69975644	411	27	278438	3.9657	3.6597e-05	0.013845963375
80790	CMIP	16	81478775	81745367	960	99	278438	3.8712	5.4154e-05	0.0171829691929825
79791	FBXO31	16	87362942	87425708	195	30	278438	3.5755	0.00017479	0.0336159683673469
1366	CLDN7	17	7163222	7166863	6	3	278438	3.4048	0.00033107	0.0494853885950413
407977	TNFSF12-TNFSF13	17	7452375	7464925	25	7	278438	3.5972	0.00016082	0.0336159683673469
8742	TNFSF12	17	7452375	7461207	17	5	278438	3.4385	0.00029248	0.0465889014035088
968	CD68	17	7482805	7485429	6	3	278438	3.4769	0.00025362	0.0417885250909091
83450	LRRC48	17	17876127	17920203	59	5	278438	3.9871	3.3439e-05	0.0134395056444444
91647	ATPAF2	17	17921334	17942483	21	3	278438	3.8011	7.2022e-05	0.0191557337058824
79018	GID4	17	17942611	17971719	26	4	278438	3.8922	4.9673e-05	0.0160426049642857
51168	MYO15A	17	18012020	18083116	127	16	278438	3.5887	0.00016615	0.0336159683673469
8557	TCAP	17	37821599	37822807	2	1	278438	3.4332	0.00029824	0.0469040751304348
5409	PNMT	17	37824234	37826728	3	2	278438	3.8551	5.7837e-05	0.017729491220339
93210	PGAP3	17	37827375	37844310	54	3	278438	4.3579	6.5666e-06	0.00424155455714286
2064	ERBB2	17	37844167	37884915	46	7	278438	3.6302	0.00014162	0.0314564063414634
124989	EFCAB13	17	45401327	45518678	261	9	278438	4.0536	2.5218e-05	0.0111560476666667
2186	BPTF	17	65821644	65980494	245	8	278438	5.3264	5.01e-08	0.000100678733333333
284018	C17orf58	17	65987217	65989765	1	1	278438	4.8579	5.9323e-07	0.000825319829230769
3838	KPNA2	17	66031848	66042970	32	4	278438	4.3302	7.4473e-06	0.00434489896129032
56915	EXOSC5	19	41892275	41903289	20	2	278438	3.4068	0.0003286	0.0494853885950413
593	BCKDHA	19	41903694	41930910	65	3	278438	3.4105	0.00032427	0.0494853885950413
374907	B3GNT8	19	41931264	41934635	6	2	278438	3.9901	3.3026e-05	0.0134395056444444
55101	ATP5SL	19	41937223	41945843	17	2	278438	3.5941	0.00016274	0.0336159683673469
54814	QPCTL	19	46195741	46207248	18	7	278438	4.3028	8.432e-06	0.00462124703030303
23403	FBXO46	19	46213887	46234151	16	8	278438	3.5449	0.00019634	0.0348137768627451
81492	RSPH6A	19	46298968	46318605	68	12	278438	4.1072	2.0024e-05	0.00978794767567568
7150	TOP1	20	39657462	39753127	109	21	278438	3.8472	5.9742e-05	0.0179531809375
5335	PLCG1	20	39766159	39804359	46	14	278438	3.9376	4.1148e-05	0.0148755643773585
23051	ZHX3	20	39807089	39928766	149	19	278438	3.9134	4.5504e-05	0.0152404693333333
26046	LTN1	21	30300466	30365277	82	14	278438	3.9769	3.491e-05	0.0137257013043478
10069	RWDD2B	21	30378080	30391685	4	2	278438	3.5915	0.00016437	0.0336159683673469
10600	USP16	21	30396938	30426809	21	6	278438	4.382	5.8804e-06	0.00393899682962963
56911	MAP3K7CL	21	30449659	30548210	126	19	278438	5.1709	1.1646e-07	0.000191481414545455
6598	SMARCB1	22	24129150	24176705	229	10	278438	3.4725	0.00025784	0.0420116598198198
91319	DERL3	22	24176690	24181430	16	4	278438	3.4374	0.00029366	0.0465889014035088
HFpEF
Entrez ID	Gene symbol	Chr	Start position	End position	No. of SNPs	No. of parameters	N	Z	P	FDR
153241	CEP120	5	122680579	122759286	180	14	278532	4.3488	6.8443e-06	0.00883941345
64771	C6orf106	6	34555065	34664625	214	16	278532	4.1145	1.9398e-05	0.019485291
66005	CHID1	11	867859	915058	107	12	278532	4.4537	4.2195e-06	0.006926077725
406	ARNTL	11	13299325	13408813	243	32	278532	3.9606	3.7385e-05	0.0270383274
627	BDNF	11	27676440	27743605	111	15	278532	4.8983	4.8336e-07	0.00436981608
746	TMEM258	11	61556602	61560085	6	2	278532	4.0225	2.8787e-05	0.024785607
3992	FADS1	11	61567097	61584529	22	3	278532	4.3839	5.8297e-06	0.00810821582307692
9415	FADS2	11	61583675	61634826	134	17	278532	4.6613	1.571e-06	0.00560601405
57410	SCYL1	11	65292537	65306182	17	6	278532	4.5664	2.4804e-06	0.00560601405
58489	ABHD17C	15	80987635	81047962	209	24	278532	3.9893	3.3136e-05	0.0250391715
23042	PDXDC1	16	15068448	15131552	48	12	278532	3.9233	4.3671e-05	0.0303698211923077
123803	NTAN1	16	15131710	15149936	36	5	278532	3.9886	3.3236e-05	0.0250391715
246778	IL27	16	28510683	28518155	14	3	278532	4.0474	2.5898e-05	0.0234130869
112869	CCDC101	16	28565249	28603111	72	8	278532	3.849	5.9298e-05	0.0369712806206897
6799	SULT1A2	16	28603264	28611058	23	4	278532	3.8302	6.403e-05	0.038590881
9961	MVP	16	29831715	29859360	22	2	278532	4.2099	1.2775e-05	0.0144365484375
79068	FTO	16	53737875	54148379	1156	98	278532	6.0078	9.4023e-10	1.700029863e-05
201176	ARHGAP27	17	43471268	43510282	97	6	278532	3.9919	3.2771e-05	0.0250391715
9842	PLEKHM1	17	43513266	43568146	113	4	278532	4.0779	2.2724e-05	0.021624876
1394	CRHR1	17	43697710	43913194	1022	9	278532	4.4518	4.2574e-06	0.006926077725
162540	SPPL2C	17	43922256	43924438	17	2	278532	4.4353	4.5967e-06	0.006926077725
4137	MAPT	17	43971702	44105700	724	5	278532	4.649	1.6681e-06	0.00560601405
246744	STH	17	44076616	44077060	1	1	278532	4.5705	2.4328e-06	0.00560601405
284058	KANSL1	17	44107282	44302740	553	6	278532	4.622	1.9003e-06	0.00560601405
9884	LRRC37A	17	44316744	44415160	229	3	278532	4.4604	4.0903e-06	0.006926077725
100506084	ARL17B	17	44351550	44439416	118	2	278532	4.2798	9.3531e-06	0.01127422674
4905	NSF	17	44668035	44834830	66	6	278532	4.1291	1.8211e-05	0.0193690053529412
7473	WNT3	17	44839872	44896126	103	18	278532	4.6154	1.9621e-06	0.00560601405
9570	GOSR2	17	45000486	45044366	118	11	278532	3.8652	5.5489e-05	0.03583202175
4987	OPRL1	20	62711451	62731996	18	6	278532	3.9033	4.7451e-05	0.031776353
NIHF
Entrez ID	Gene symbol	Chr	Start position	End position	No. of SNPs	No. of parameters	N	Z	P	FDR
27129	HSPB7	1	16340523	16346084	42	4	703675	3.8692	5.4602e-05	0.0317026257419355
27332	ZNF638	2	71503729	71662191	437	27	703675	3.8767	5.2951e-05	0.0317026257419355
51255	RNF181	2	85822391	85824831	7	3	703675	3.9798	3.449e-05	0.0295612147619048
10713	USP39	2	85829965	85876407	52	11	703675	4.0573	2.4827e-05	0.0271668435882353
388969	C2orf68	2	85832376	85839179	6	3	703675	4.5467	2.7252e-06	0.00824234206666667
65977	PLEKHA3	2	179345199	179369783	43	9	703675	3.8418	6.1074e-05	0.0343522164375
8927	BSN	3	49591922	49708982	146	13	703675	3.9041	4.7283e-05	0.0317026257419355
63891	RNF123	3	49726950	49758962	42	7	703675	4.0085	3.0558e-05	0.0290456494210526
386724	AMIGO3	3	49754267	49757238	1	1	703675	4.5449	2.7476e-06	0.00824234206666667
9807	IP6K1	3	49761728	49823973	81	9	703675	4.0495	2.5659e-05	0.0271668435882353
7318	UBA7	3	49842638	49851391	6	2	703675	3.8214	6.635e-05	0.0351245191176471
10293	TRAIP	3	49866028	49893992	33	5	691853	4.3068	8.2817e-06	0.0135683007090909
4291	MLF1	3	158288953	158324249	95	11	703675	5.5437	1.4808e-08	0.000266529192
5918	RARRES1	3	158414892	158450642	104	13	703675	4.3065	8.2922e-06	0.0135683007090909
84517	ACTRT3	3	169484709	169487683	9	2	703675	4.1916	1.385e-05	0.0178061535714286
55892	MYNN	3	169490619	169507504	16	3	703675	4.0756	2.295e-05	0.0271668435882353
2028	ENPEP	4	111397229	111484493	169	24	703675	4.3683	6.2621e-06	0.0135683007090909
5308	PITX2	4	111538579	111563279	36	7	703675	4.3192	7.8283e-06	0.0135683007090909
4064	CD180	5	66477205	66492617	28	6	703675	3.9243	4.3491e-05	0.0317026257419355
3308	HSPA4	5	132387662	132440709	119	11	703675	3.8898	5.0155e-05	0.0317026257419355
8344	HIST1H2BE	6	26184024	26184458	2	1	703675	3.9023	4.7637e-05	0.0317026257419355
90523	MLIP	6	53883714	54131078	470	26	703675	3.8728	5.3799e-05	0.0317026257419355
64753	CCDC136	7	128431464	128462187	59	6	703675	5.1609	1.2286e-07	0.00110567857
203238	CCDC171	9	15552872	15971897	946	15	703675	3.8248	6.5432e-05	0.0351245191176471
627	BDNF	11	27676440	27743605	88	11	703675	4.222	1.2105e-05	0.0178061535714286
4607	MYBPC3	11	47352957	47374253	38	11	703675	4.3775	6.0036e-06	0.0135683007090909
5913	RAPSN	11	47459308	47470730	33	5	703675	3.9923	3.2719e-05	0.02944546405
219927	MRPL21	11	68658744	68671303	27	6	703675	3.9516	3.8821e-05	0.0307094242608696
8091	HMGA2	12	66218240	66360071	205	31	703675	3.7134	0.00010225	0.0497404797297297
388121	TNFAIP8L3	15	51348798	51397473	97	13	703675	3.7512	8.7984e-05	0.043989556
58489	ABHD17C	15	80987635	81047962	184	21	703675	3.7797	7.8494e-05	0.0403661001714286
80790	CMIP	16	81478775	81745367	1024	97	703675	4.1944	1.368e-05	0.0178061535714286
996	CDC27	17	45195310	45266665	138	19	703675	4.7133	1.2189e-06	0.005484745275
4635	MYL4	17	45266728	45301045	73	16	703675	4.8044	7.7614e-07	0.00465658128666667
29919	C18orf8	18	21083434	21113311	38	5	693408	3.949	3.9242e-05	0.0307094242608696
4864	NPC1	18	21086148	21166581	104	8	699924	3.9209	4.4114e-05	0.0317026257419355
10600	USP16	21	30396938	30426809	33	9	703675	4.0077	3.0661e-05	0.0290456494210526
HF: Heart failure
HFrEF: Heart failure with reduced ejection fraction
HFpEF: Heart failure with preserved ejection fraction
NIHF: Non-ischemic heart failure

### Sheet: Table S37
Supplementary Table 37. Significant genes identified by Hi-C coupled MAGMA (MTAG)
All-cause HF
Entrez ID	Gene symbol	Chr	Start position	End position	No. of SNPs	No. of parameters	N	Z	P	FDR
Left ventricle
ENSG00000055483	USP36	17	76791735	76836969	87	13	1252649	5.7057	5.7922e-09	1.55943846153846e-08
ENSG00000065060	BLTP3A	6	34759792	34850915	31	6	1200827	4.9983	2.8917e-07	3.7485e-07
ENSG00000103591	AAGAB	15	67493371	67547533	26	6	1238009	4.8419	6.4303e-07	6.82001515151515e-07
ENSG00000103599	IQCH	15	67547138	67794142	46	11	1198539	4.9105	4.5422e-07	5.12829032258065e-07
ENSG00000108669	CYTH1	17	76670130	76778379	140	26	1207461	5.3926	3.4716e-08	7.14741176470588e-08
ENSG00000124507	PACSIN1	6	34433838	34503008	57	14	1194722	5.4573	2.417e-08	5.2871875e-08
ENSG00000124614	RPS10	6	34385231	34393902	17	6	1201841	5.8148	3.0346e-09	1.3276375e-08
ENSG00000141452	RMC1	18	21083434	21111771	33	11	1309317	5.7926	3.4648e-09	1.34742222222222e-08
ENSG00000141458	NPC1	18	21111401	21166862	63	11	1221827	5.6344	8.7829e-09	2.04934333333333e-08
ENSG00000146243	IRAK1BP1	6	79577189	79612819	63	17	1164321	5.7153	5.4754e-09	1.55943846153846e-08
ENSG00000146247	PHIP	6	79645584	79787953	54	21	1293025	4.7827	8.6485e-07	8.6485e-07
ENSG00000151929	BAG3	10	121410882	121437331	23	10	1229908	6.0496	7.26e-10	5.082e-09
ENSG00000164068	RNF123	3	49726932	49758960	19	6	1285623	5.1095	1.6149e-07	2.45745652173913e-07
ENSG00000173641	HSPB7	1	16340523	16346089	46	7	1291670	5.1794	1.1129e-07	1.85483333333333e-07
ENSG00000176020	AMIGO3	3	49754267	49757128	8	2	1297058	5.1625	1.2185e-07	1.93852272727273e-07
ENSG00000176697	BDNF	11	27676440	27743605	44	16	1267716	4.9412	3.8815e-07	4.68456896551724e-07
ENSG00000186328	ENSG00000186328	6	34683390	34683717	3	1	1345807	5.6423	8.3886e-09	2.04934333333333e-08
ENSG00000202468	RNU4-17P	18	57830800	57830940	4	2	1244416	5.0259	2.5054e-07	3.37265384615385e-07
ENSG00000206863	RNU5A-6P	18	21704134	21704249	55	11	1165708	5.9769	1.1375e-09	6.63541666666667e-09
ENSG00000207773	MIR642A	19	46178186	46178282	3	1	1270543	4.9196	4.3369e-07	5.05971666666667e-07
ENSG00000217130	ENSG00000217130	6	34711953	34712450	7	2	1341953	5.733	4.9322e-09	1.55943846153846e-08
ENSG00000217512	ENSG00000217512	6	79777409	79777855	2	1	1348925	5.2477	7.7011e-08	1.41862368421053e-07
ENSG00000220583	RPL35P2	6	34231088	34231450	73	8	1182711	5.2035	9.7762e-08	1.710835e-07
ENSG00000220643	ENSG00000220643	6	34654379	34654883	6	4	1261100	6.0656	6.5746e-10	5.082e-09
ENSG00000224854	CDKN2A-DT	9	21966928	21967750	24	9	1195150	6.2439	2.1346e-10	3.73555e-09
ENSG00000230309	ENSG00000230309	6	79314184	79315753	9	3	1345513	5.0851	1.8371e-07	2.60624e-07
ENSG00000233078	ENSG00000233078	1	16332655	16333166	3	2	1314977	4.9479	3.7513e-07	4.68456896551724e-07
ENSG00000238484	ENSG00000238484	6	34660557	34660660	5	2	1343898	4.8268	6.9389e-07	7.14298529411765e-07
ENSG00000244730	ENSG00000244730	3	49812718	49813047	6	2	1345778	5.3151	5.3294e-08	1.03627222222222e-07
ENSG00000249519	LINC01438	4	111715559	111718500	6	2	1330897	7.5928	1.5654e-14	5.4789e-13
ENSG00000259517	LINC02169	16	54279530	54304658	42	13	1239016	6.1094	5e-10	5.082e-09
ENSG00000263506	ENSG00000263506	3	49843570	49843678	2	1	866646	5.8308	2.7573e-09	1.3276375e-08
ENSG00000263651	ENSG00000263651	3	49856387	49856486	1	1	1344910	4.8568	5.9643e-07	6.523453125e-07
ENSG00000265123	RN7SL200P	6	34653134	34653419	4	1	1115576	5.0826	1.8616e-07	2.60624e-07
ENSG00000272288	ILRUN-AS1	6	34664094	34665247	3	1	1225138	5.7401	4.7309e-09	1.55943846153846e-08
Right ventricle
ENSG00000065060	BLTP3A	6	34759792	34850915	31	6	1200827	4.9983	2.8917e-07	3.817044e-07
ENSG00000101782	RIOK3	18	21032787	21063104	87	22	1271393	5.039	2.3395e-07	3.35667391304348e-07
ENSG00000103591	AAGAB	15	67493371	67547533	26	6	1238009	4.8419	6.4303e-07	6.84515806451613e-07
ENSG00000112078	KCTD20	6	36410544	36458920	38	12	1277813	5.3018	5.7336e-08	1.45545230769231e-07
ENSG00000134508	CABLES1	18	20714528	20840431	201	41	1224713	4.9205	4.3156e-07	4.93509310344828e-07
ENSG00000137288	UQCC2	6	33664538	33679504	90	11	1218274	5.0752	1.9353e-07	3.04118571428571e-07
ENSG00000137309	HMGA1	6	34204650	34214008	19	7	1177810	5.9952	1.0161e-09	1.11771e-08
ENSG00000141452	RMC1	18	21083434	21111771	34	9	1265606	5.3933	3.4583e-08	9.54525e-08
ENSG00000141458	NPC1	18	21111401	21166862	56	9	1205578	5.6794	6.7567e-09	2.47745666666667e-08
ENSG00000146243	IRAK1BP1	6	79577189	79612819	26	5	1251517	5.8239	2.8753e-09	1.897698e-08
ENSG00000149084	HSD17B12	11	43702108	43878160	214	47	1280703	4.779	8.81e-07	8.81e-07
ENSG00000151929	BAG3	10	121410882	121437331	33	13	1128939	5.3927	3.471e-08	9.54525e-08
ENSG00000164068	RNF123	3	49726932	49758960	19	6	1285623	5.1095	1.6149e-07	2.96065e-07
ENSG00000173641	HSPB7	1	16340523	16346089	46	7	1291670	5.1794	1.1129e-07	2.29535625e-07
ENSG00000176020	AMIGO3	3	49754267	49757128	8	2	1297058	5.1625	1.2185e-07	2.36532352941176e-07
ENSG00000176095	IP6K1	3	49761727	49823975	34	10	1274316	5.2102	9.4333e-08	2.075326e-07
ENSG00000183763	TRAIP	3	49866032	49894007	20	4	1279343	5.0448	2.2699e-07	3.35667391304348e-07
ENSG00000186328	ENSG00000186328	6	34683390	34683717	3	1	1345807	5.6423	8.3886e-09	2.768238e-08
ENSG00000202468	RNU4-17P	18	57830800	57830940	4	2	1244416	5.0259	2.5054e-07	3.444925e-07
ENSG00000207773	MIR642A	19	46178186	46178282	3	1	1270543	4.9196	4.3369e-07	4.93509310344828e-07
ENSG00000217130	ENSG00000217130	6	34711953	34712450	7	2	1341953	5.733	4.9322e-09	2.05734375e-08
ENSG00000217512	ENSG00000217512	6	79777409	79777855	2	1	1348925	5.2477	7.7011e-08	1.81525928571429e-07
ENSG00000220643	ENSG00000220643	6	34654379	34654883	6	4	1261100	6.0656	6.5746e-10	1.084809e-08
ENSG00000230309	ENSG00000230309	6	79314184	79315753	9	3	1345513	5.0851	1.8371e-07	3.04118571428571e-07
ENSG00000233078	ENSG00000233078	1	16332655	16333166	3	2	1314977	4.9479	3.7513e-07	4.76126538461538e-07
ENSG00000238484	ENSG00000238484	6	34660557	34660660	5	2	1343898	4.8268	6.9389e-07	7.155740625e-07
ENSG00000240498	CDKN2B-AS1	9	21994777	22121096	15	5	1203758	5.7312	4.9875e-09	2.05734375e-08
ENSG00000249519	LINC01438	4	111715559	111718500	6	2	1330897	7.5928	1.5654e-14	5.16582e-13
ENSG00000263506	ENSG00000263506	3	49843570	49843678	2	1	866646	5.8308	2.7573e-09	1.897698e-08
ENSG00000263651	ENSG00000263651	3	49856387	49856486	1	1	1344910	4.8568	5.9643e-07	6.56073e-07
ENSG00000264633	MIR4271	3	49311553	49311619	20	5	1274880	4.9238	4.2446e-07	4.93509310344828e-07
ENSG00000265123	RN7SL200P	6	34653134	34653419	4	1	1115576	5.0826	1.8616e-07	3.04118571428571e-07
ENSG00000272288	ILRUN-AS1	6	34664094	34665247	3	1	1225138	5.7401	4.7309e-09	2.05734375e-08
Right atrium
ENSG00000055483	USP36	17	76791735	76836969	46	10	1301700	5.8121	3.0856e-09	1.4699125e-08
ENSG00000065060	BLTP3A	6	34759792	34850915	31	6	1200827	4.9983	2.8917e-07	3.89267307692308e-07
ENSG00000101782	RIOK3	18	21032787	21063104	108	23	1302762	5.2354	8.2309e-08	1.60045277777778e-07
ENSG00000103591	AAGAB	15	67493371	67547533	26	6	1238009	4.8419	6.4303e-07	6.61942647058823e-07
ENSG00000104872	PIH1D1	19	49949556	49956751	37	6	1069286	4.8989	4.8175e-07	5.62041666666667e-07
ENSG00000108669	CYTH1	17	76670130	76778379	103	16	1235819	4.8877	5.1004e-07	5.75851612903226e-07
ENSG00000124507	PACSIN1	6	34433838	34503008	20	8	1119724	4.874	5.469e-07	5.98171875e-07
ENSG00000141452	RMC1	18	21083434	21111771	14	3	1266808	6.1788	3.2305e-10	5.653375e-09
ENSG00000141458	NPC1	18	21111401	21166862	47	7	1203039	5.7237	5.2103e-09	1.51967083333333e-08
ENSG00000146243	IRAK1BP1	6	79577189	79612819	26	5	1251517	5.8239	2.8753e-09	1.4699125e-08
ENSG00000146247	PHIP	6	79645584	79787953	18	6	1290210	5.7978	3.3598e-09	1.4699125e-08
ENSG00000151929	BAG3	10	121410882	121437331	23	10	1229908	6.0496	7.26e-10	6.3525e-09
ENSG00000164068	RNF123	3	49726932	49758960	19	6	1285623	5.1095	1.6149e-07	2.6915e-07
ENSG00000173641	HSPB7	1	16340523	16346089	46	7	1291670	5.1794	1.1129e-07	2.05007894736842e-07
ENSG00000176020	AMIGO3	3	49754267	49757128	8	2	1297058	5.1625	1.2185e-07	2.132375e-07
ENSG00000176095	IP6K1	3	49761727	49823975	8	3	1197064	5.5874	1.1523e-08	2.6887e-08
ENSG00000183763	TRAIP	3	49866032	49894007	47	7	1223434	4.9022	4.7378e-07	5.62041666666667e-07
ENSG00000186328	ENSG00000186328	6	34683390	34683717	3	1	1345807	5.6423	8.3886e-09	2.23745e-08
ENSG00000186510	CLCNKA	1	16348366	16360545	46	8	1277161	5.065	2.0424e-07	2.9785e-07
ENSG00000202468	RNU4-17P	18	57830800	57830940	4	2	1244416	5.0259	2.5054e-07	3.50756e-07
ENSG00000207773	MIR642A	19	46178186	46178282	3	1	1270543	4.9196	4.3369e-07	5.421125e-07
ENSG00000217130	ENSG00000217130	6	34711953	34712450	7	2	1341953	5.733	4.9322e-09	1.51967083333333e-08
ENSG00000217512	ENSG00000217512	6	79777409	79777855	2	1	1348925	5.2477	7.7011e-08	1.58552058823529e-07
ENSG00000220643	ENSG00000220643	6	34654379	34654883	6	4	1261100	6.0656	6.5746e-10	6.3525e-09
ENSG00000230309	ENSG00000230309	6	79314184	79315753	9	3	1345513	5.0851	1.8371e-07	2.83286956521739e-07
ENSG00000233078	ENSG00000233078	1	16332655	16333166	3	2	1314977	4.9479	3.7513e-07	4.8627962962963e-07
ENSG00000238484	ENSG00000238484	6	34660557	34660660	5	2	1343898	4.8268	6.9389e-07	6.9389e-07
ENSG00000238554	RNU1-88P	6	36607322	36607449	29	10	1256945	5.6312	8.9498e-09	2.23745e-08
ENSG00000240498	CDKN2B-AS1	9	21994777	22121096	15	5	1203758	5.7312	4.9875e-09	1.51967083333333e-08
ENSG00000244730	ENSG00000244730	3	49812718	49813047	6	2	1345778	5.3151	5.3294e-08	1.16580625e-07
ENSG00000249519	LINC01438	4	111715559	111718500	6	2	1330897	7.5928	1.5654e-14	5.4789e-13
ENSG00000263506	ENSG00000263506	3	49843570	49843678	2	1	866646	5.8308	2.7573e-09	1.4699125e-08
ENSG00000263651	ENSG00000263651	3	49856387	49856486	1	1	1344910	4.8568	5.9643e-07	6.32577272727273e-07
ENSG00000265123	RN7SL200P	6	34653134	34653419	4	1	1115576	5.0826	1.8616e-07	2.83286956521739e-07
ENSG00000272288	ILRUN-AS1	6	34664094	34665247	3	1	1225138	5.7401	4.7309e-09	1.51967083333333e-08
Cardiomyocytes
ENSG00000055483	USP36	17	76791735	76836969	76	22	1294601	5.7112	5.6105e-09	2.04018181818182e-08
ENSG00000103591	AAGAB	15	67493371	67547533	36	10	1202941	4.866	5.6929e-07	7.116125e-07
ENSG00000108669	CYTH1	17	76670130	76778379	166	32	1231193	4.8096	7.5629e-07	7.94020512820513e-07
ENSG00000124507	PACSIN1	6	34433838	34503008	56	9	1228128	5.0586	2.1115e-07	3.24846153846154e-07
ENSG00000137309	HMGA1	6	34204650	34214008	34	12	1190271	5.5111	1.7828e-08	4.59125e-08
ENSG00000141452	RMC1	18	21083434	21111771	68	13	1237570	4.8049	7.7417e-07	7.94020512820513e-07
ENSG00000141458	NPC1	18	21111401	21166862	136	27	1235883	6.1094	5e-10	5e-09
ENSG00000146243	IRAK1BP1	6	79577189	79612819	26	5	1251517	5.8239	2.8753e-09	1.43765e-08
ENSG00000146247	PHIP	6	79645584	79787953	123	36	1222803	4.9803	3.1741e-07	4.53442857142857e-07
ENSG00000147883	CDKN2B	9	22002902	22009362	112	39	1189122	5.6206	9.5166e-09	2.87942857142857e-08
ENSG00000149084	HSD17B12	11	43702108	43878160	246	54	1268968	4.807	7.6596e-07	7.94020512820513e-07
ENSG00000160271	RALGDS	9	135973107	136024721	261	41	1226366	5.2914	6.069e-08	1.428e-07
ENSG00000164068	RNF123	3	49726932	49758960	19	6	1285623	5.1095	1.6149e-07	2.93618181818182e-07
ENSG00000173641	HSPB7	1	16340523	16346089	46	7	1291670	5.1794	1.1129e-07	2.34294736842105e-07
ENSG00000176020	AMIGO3	3	49754267	49757128	8	2	1297058	5.1625	1.2185e-07	2.437e-07
ENSG00000177508	IRX3	16	54317216	54320675	187	60	1244214	6.2023	2.7824e-10	3.70986666666667e-09
ENSG00000178015	GPR150	5	94955782	94957846	39	13	1306165	5.0719	1.9693e-07	3.15088e-07
ENSG00000183763	TRAIP	3	49866032	49894007	28	5	1262766	5.1453	1.3352e-07	2.54323809523809e-07
ENSG00000186328	ENSG00000186328	6	34683390	34683717	3	1	1345807	5.6423	8.3886e-09	2.7962e-08
ENSG00000186510	CLCNKA	1	16348366	16360545	73	14	1243689	4.8114	7.4942e-07	7.94020512820513e-07
ENSG00000202468	RNU4-17P	18	57830800	57830940	4	2	1244416	5.0259	2.5054e-07	3.7117037037037e-07
ENSG00000207773	MIR642A	19	46178186	46178282	3	1	1270543	4.9196	4.3369e-07	5.596e-07
ENSG00000217130	ENSG00000217130	6	34711953	34712450	7	2	1341953	5.733	4.9322e-09	1.97288e-08
ENSG00000217512	ENSG00000217512	6	79777409	79777855	2	1	1348925	5.2477	7.7011e-08	1.71135555555556e-07
ENSG00000220643	ENSG00000220643	6	34654379	34654883	6	4	1261100	6.0656	6.5746e-10	5.25968e-09
ENSG00000230309	ENSG00000230309	6	79314184	79315753	9	3	1345513	5.0851	1.8371e-07	3.10266666666667e-07
ENSG00000233078	ENSG00000233078	1	16332655	16333166	3	2	1314977	4.9479	3.7513e-07	5.00173333333333e-07
ENSG00000238484	ENSG00000238484	6	34660557	34660660	5	2	1343898	4.8268	6.9389e-07	7.93017142857143e-07
ENSG00000238907	ENSG00000238907	18	19840539	19840640	53	10	1143898	5.9929	1.0309e-09	6.87266666666667e-09
ENSG00000240498	CDKN2B-AS1	9	21994777	22121096	39	14	1249482	5.5059	1.8365e-08	4.59125e-08
ENSG00000240733	RN7SL502P	6	36418692	36418978	28	9	1286480	5.6106	1.0078e-08	2.87942857142857e-08
ENSG00000245694	CRNDE	16	54879101	54963101	260	71	1257234	7.6473	1.0263e-14	3.1308e-13
ENSG00000249519	LINC01438	4	111715559	111718500	6	2	1330897	7.5928	1.5654e-14	3.1308e-13
ENSG00000256762	STH	17	44076616	44077060	50	15	1221277	4.7753	8.9718e-07	8.9718e-07
ENSG00000262791	ENSG00000262791	17	1629042	1641879	13	6	1180692	4.84	6.4922e-07	7.63788235294118e-07
ENSG00000263506	ENSG00000263506	3	49843570	49843678	2	1	866646	5.8308	2.7573e-09	1.43765e-08
ENSG00000263651	ENSG00000263651	3	49856387	49856486	1	1	1344910	4.8568	5.9643e-07	7.22945454545455e-07
ENSG00000265123	RN7SL200P	6	34653134	34653419	4	1	1115576	5.0826	1.8616e-07	3.10266666666667e-07
ENSG00000267432	DNAH17-AS1	17	76480964	76499138	269	45	1247162	4.9623	3.4827e-07	4.80372413793103e-07
ENSG00000272288	ILRUN-AS1	6	34664094	34665247	3	1	1225138	5.7401	4.7309e-09	1.97288e-08
Aorta
ENSG00000055483	USP36	17	76791735	76836969	46	10	1301700	5.8121	3.0856e-09	1.63096e-08
ENSG00000065060	BLTP3A	6	34759792	34850915	31	6	1200827	4.9983	2.8917e-07	3.9627e-07
ENSG00000101782	RIOK3	18	21032787	21063104	116	33	1292173	5.4701	2.2494e-08	5.94484285714286e-08
ENSG00000103591	AAGAB	15	67493371	67547533	26	6	1238009	4.8419	6.4303e-07	6.60891944444444e-07
ENSG00000104872	PIH1D1	19	49949556	49956751	40	7	1082870	4.9103	4.5471e-07	5.42718387096774e-07
ENSG00000124507	PACSIN1	6	34433838	34503008	96	23	1243455	5.2384	8.0972e-08	1.76233176470588e-07
ENSG00000124614	RPS10	6	34385231	34393902	17	6	1201841	5.8148	3.0346e-09	1.63096e-08
ENSG00000137288	UQCC2	6	33664538	33679504	135	24	1245168	5.041	2.3155e-07	3.42694e-07
ENSG00000141452	RMC1	18	21083434	21111771	55	18	1297223	5.857	2.3572e-09	1.63096e-08
ENSG00000141458	NPC1	18	21111401	21166862	114	23	1159307	5.5988	1.0795e-08	3.552925e-08
ENSG00000146243	IRAK1BP1	6	79577189	79612819	176	41	1244817	4.8582	5.9231e-07	6.40364285714286e-07
ENSG00000146247	PHIP	6	79645584	79787953	33	12	1301261	5.471	2.2372e-08	5.94484285714286e-08
ENSG00000151353	TMEM18	2	667335	677439	84	18	1144763	4.9731	3.2951e-07	4.35423928571429e-07
ENSG00000151929	BAG3	10	121410882	121437331	35	14	1244401	5.0734	1.9542e-07	3.012725e-07
ENSG00000164068	RNF123	3	49726932	49758960	19	6	1285623	5.1095	1.6149e-07	2.8453e-07
ENSG00000166960	CCDC178	18	30517366	31020685	128	31	1295005	4.8701	5.578e-07	6.40364285714286e-07
ENSG00000173641	HSPB7	1	16340523	16346089	46	7	1291670	5.1794	1.1129e-07	2.28762777777778e-07
ENSG00000175426	PCSK1	5	95726119	95768984	42	12	1065306	5.1392	1.3794e-07	2.55189e-07
ENSG00000176020	AMIGO3	3	49754267	49757128	8	2	1297058	5.1625	1.2185e-07	2.37286842105263e-07
ENSG00000176095	IP6K1	3	49761727	49823975	8	3	1197064	5.5874	1.1523e-08	3.552925e-08
ENSG00000183763	TRAIP	3	49866032	49894007	26	5	1280172	4.8537	6.0575e-07	6.40364285714286e-07
ENSG00000186328	ENSG00000186328	6	34683390	34683717	3	1	1345807	5.6423	8.3886e-09	3.103782e-08
ENSG00000202468	RNU4-17P	18	57830800	57830940	4	2	1244416	5.0259	2.5054e-07	3.56537692307692e-07
ENSG00000207773	MIR642A	19	46178186	46178282	3	1	1270543	4.9196	4.3369e-07	5.34884333333333e-07
ENSG00000217130	ENSG00000217130	6	34711953	34712450	7	2	1341953	5.733	4.9322e-09	2.02768222222222e-08
ENSG00000217512	ENSG00000217512	6	79777409	79777855	2	1	1348925	5.2477	7.7011e-08	1.76233176470588e-07
ENSG00000220643	ENSG00000220643	6	34654379	34654883	6	4	1261100	6.0656	6.5746e-10	1.195063e-08
ENSG00000230309	ENSG00000230309	6	79314184	79315753	9	3	1345513	5.0851	1.8371e-07	2.99474782608696e-07
ENSG00000233078	ENSG00000233078	1	16332655	16333166	3	2	1314977	4.9479	3.7513e-07	4.78614137931034e-07
ENSG00000238484	ENSG00000238484	6	34660557	34660660	5	2	1343898	4.8268	6.9389e-07	6.9389e-07
ENSG00000244730	ENSG00000244730	3	49812718	49813047	6	2	1345778	5.3151	5.3294e-08	1.31458533333333e-07
ENSG00000249519	LINC01438	4	111715559	111718500	6	2	1330897	7.5928	1.5654e-14	5.79198e-13
ENSG00000263506	ENSG00000263506	3	49843570	49843678	2	1	866646	5.8308	2.7573e-09	1.63096e-08
ENSG00000263651	ENSG00000263651	3	49856387	49856486	1	1	1344910	4.8568	5.9643e-07	6.40364285714286e-07
ENSG00000265123	RN7SL200P	6	34653134	34653419	4	1	1115576	5.0826	1.8616e-07	2.99474782608696e-07
ENSG00000265568	ENSG00000265568	18	19579530	19579612	55	11	1169197	6.0029	9.6897e-10	1.195063e-08
ENSG00000272288	ILRUN-AS1	6	34664094	34665247	3	1	1225138	5.7401	4.7309e-09	2.02768222222222e-08
Adrenal gland
ENSG00000055483	USP36	17	76791735	76836969	55	10	1306700	5.8411	2.5923e-09	1.34456e-08
ENSG00000101773	RBBP8	18	20513278	20606451	157	36	1193776	5.4752	2.1854e-08	5.46408e-08
ENSG00000101782	RIOK3	18	21032787	21063104	150	32	1252655	5.244	7.8554e-08	1.57108e-07
ENSG00000103591	AAGAB	15	67493371	67547533	26	6	1238009	4.8419	6.4303e-07	6.80855294117647e-07
ENSG00000124507	PACSIN1	6	34433838	34503008	104	24	1214044	5.4415	2.641e-08	5.94225e-08
ENSG00000124614	RPS10	6	34385231	34393902	17	6	1201841	5.8148	3.0346e-09	1.34456e-08
ENSG00000134508	CABLES1	18	20714528	20840431	252	48	1216277	5.1598	1.2364e-07	2.0232e-07
ENSG00000141452	RMC1	18	21083434	21111771	44	15	1300351	5.84	2.6101e-09	1.34456e-08
ENSG00000141458	NPC1	18	21111401	21166862	79	12	1194456	5.8184	2.9698e-09	1.34456e-08
ENSG00000146197	SCUBE3	6	35182196	35220856	210	31	1173961	5.1201	1.5272e-07	2.3904e-07
ENSG00000146243	IRAK1BP1	6	79577189	79612819	84	16	1284737	6.1193	4.6985e-10	7.88952e-09
ENSG00000146247	PHIP	6	79645584	79787953	28	11	1293864	5.7506	4.4457e-09	1.47966e-08
ENSG00000147883	CDKN2B	9	22002902	22009362	61	16	1258029	5.4679	2.2767e-08	5.46408e-08
ENSG00000148482	SLC39A12	10	18240768	18332221	90	15	1210907	4.9209	4.3075e-07	5.20428e-07
ENSG00000173641	HSPB7	1	16340523	16346089	46	7	1291670	5.1794	1.1129e-07	2.00322e-07
ENSG00000176020	AMIGO3	3	49754267	49757128	8	2	1297058	5.1625	1.2185e-07	2.0232e-07
ENSG00000183077	AFMID	17	76183398	76203782	97	25	1185197	4.8435	6.3789e-07	6.80855294117647e-07
ENSG00000186328	ENSG00000186328	6	34683390	34683717	3	1	1345807	5.6423	8.3886e-09	2.32299692307692e-08
ENSG00000186510	CLCNKA	1	16348366	16360545	72	16	1257046	5.2196	8.9666e-08	1.69893473684211e-07
ENSG00000202468	RNU4-17P	18	57830800	57830940	4	2	1244416	5.0259	2.5054e-07	3.34053333333333e-07
ENSG00000207773	MIR642A	19	46178186	46178282	3	1	1270543	4.9196	4.3369e-07	5.20428e-07
ENSG00000217130	ENSG00000217130	6	34711953	34712450	7	2	1341953	5.733	4.9322e-09	1.47966e-08
ENSG00000217512	ENSG00000217512	6	79777409	79777855	2	1	1348925	5.2477	7.7011e-08	1.57108e-07
ENSG00000220643	ENSG00000220643	6	34654379	34654883	6	4	1261100	6.0656	6.5746e-10	7.88952e-09
ENSG00000230309	ENSG00000230309	6	79314184	79315753	9	3	1345513	5.0851	1.8371e-07	2.5776e-07
ENSG00000233078	ENSG00000233078	1	16332655	16333166	3	2	1314977	4.9479	3.7513e-07	4.8231e-07
ENSG00000237719	ENSG00000237719	6	36059768	36060423	27	9	1318041	5.7977	3.3614e-09	1.34456e-08
ENSG00000238484	ENSG00000238484	6	34660557	34660660	5	2	1343898	4.8268	6.9389e-07	7.13715428571428e-07
ENSG00000240498	CDKN2B-AS1	9	21994777	22121096	34	11	1259035	4.8794	5.3212e-07	6.17945806451613e-07
ENSG00000244730	ENSG00000244730	3	49812718	49813047	13	3	1341492	5.0896	1.7945e-07	2.5776e-07
ENSG00000249519	LINC01438	4	111715559	111718500	6	2	1330897	7.5928	1.5654e-14	5.63544e-13
ENSG00000263506	ENSG00000263506	3	49843570	49843678	2	1	866646	5.8308	2.7573e-09	1.34456e-08
ENSG00000263651	ENSG00000263651	3	49856387	49856486	1	1	1344910	4.8568	5.9643e-07	6.7098375e-07
ENSG00000265123	RN7SL200P	6	34653134	34653419	4	1	1115576	5.0826	1.8616e-07	2.5776e-07
ENSG00000270538	ENSG00000270538	3	49289562	49289697	25	8	1311764	4.8004	7.9192e-07	7.9192e-07
ENSG00000272288	ILRUN-AS1	6	34664094	34665247	3	1	1225138	5.7401	4.7309e-09	1.47966e-08
Lung
ENSG00000055483	USP36	17	76791735	76836969	46	10	1301700	5.8121	3.0856e-09	1.34995e-08
ENSG00000101782	RIOK3	18	21032787	21063104	96	22	1251664	5.4653	2.311e-08	5.7775e-08
ENSG00000103591	AAGAB	15	67493371	67547533	26	6	1238009	4.8419	6.4303e-07	7.26001612903226e-07
ENSG00000104872	PIH1D1	19	49949556	49956751	72	16	983970	4.7698	9.2183e-07	9.2307e-07
ENSG00000124562	SNRPC	6	34725183	34741571	18	5	1194887	4.781	8.7204e-07	9.2307e-07
ENSG00000137309	HMGA1	6	34204650	34214008	20	7	1111532	6.1319	4.3405e-10	5.06391666666667e-09
ENSG00000141452	RMC1	18	21083434	21111771	40	5	1242860	4.7696	9.2307e-07	9.2307e-07
ENSG00000141458	NPC1	18	21111401	21166862	105	11	1188953	5.9671	1.2074e-09	7.04316666666667e-09
ENSG00000146243	IRAK1BP1	6	79577189	79612819	52	14	1236560	5.6948	6.1743e-09	1.8008375e-08
ENSG00000146247	PHIP	6	79645584	79787953	40	14	1274474	4.867	5.6666e-07	7.08325e-07
ENSG00000151929	BAG3	10	121410882	121437331	23	10	1229908	6.0496	7.26e-10	5.082e-09
ENSG00000164068	RNF123	3	49726932	49758960	19	6	1285623	5.1095	1.6149e-07	2.6915e-07
ENSG00000173641	HSPB7	1	16340523	16346089	46	7	1291670	5.1794	1.1129e-07	2.26044736842105e-07
ENSG00000176020	AMIGO3	3	49754267	49757128	8	2	1297058	5.1625	1.2185e-07	2.26044736842105e-07
ENSG00000176095	IP6K1	3	49761727	49823975	47	7	1257287	5.1133	1.5825e-07	2.6915e-07
ENSG00000183763	TRAIP	3	49866032	49894007	27	5	1294381	5.1612	1.2271e-07	2.26044736842105e-07
ENSG00000186328	ENSG00000186328	6	34683390	34683717	65	6	1180969	5.2102	9.4298e-08	2.06276875e-07
ENSG00000186510	CLCNKA	1	16348366	16360545	219	28	1163239	4.8508	6.1479e-07	7.17255e-07
ENSG00000202468	RNU4-17P	18	57830800	57830940	4	2	1244416	5.0259	2.5054e-07	3.65370833333333e-07
ENSG00000207773	MIR642A	19	46178186	46178282	3	1	1270543	4.9196	4.3369e-07	5.62190740740741e-07
ENSG00000217130	ENSG00000217130	6	34711953	34712450	7	2	1341953	5.733	4.9322e-09	1.58693181818182e-08
ENSG00000217512	ENSG00000217512	6	79777409	79777855	2	1	1348925	5.2477	7.7011e-08	1.79692333333333e-07
ENSG00000220643	ENSG00000220643	6	34654379	34654883	6	4	1261100	6.0656	6.5746e-10	5.082e-09
ENSG00000230309	ENSG00000230309	6	79314184	79315753	9	3	1345513	5.0851	1.8371e-07	2.83286956521739e-07
ENSG00000233078	ENSG00000233078	1	16332655	16333166	3	2	1314977	4.9479	3.7513e-07	5.04982692307692e-07
ENSG00000238484	ENSG00000238484	6	34660557	34660660	5	2	1343898	4.8268	6.9389e-07	7.589421875e-07
ENSG00000239964	RN7SL748P	6	36489968	36490275	27	9	1281087	5.5953	1.101e-08	2.96423076923077e-08
ENSG00000240498	CDKN2B-AS1	9	21994777	22121096	15	5	1203758	5.7312	4.9875e-09	1.58693181818182e-08
ENSG00000249519	LINC01438	4	111715559	111718500	6	2	1330897	7.5928	1.5654e-14	5.4789e-13
ENSG00000259517	LINC02169	16	54279530	54304658	45	13	1260827	7.3668	8.7375e-14	1.5290625e-12
ENSG00000263506	ENSG00000263506	3	49843570	49843678	2	1	866646	5.8308	2.7573e-09	1.34995e-08
ENSG00000263651	ENSG00000263651	3	49856387	49856486	1	1	1344910	4.8568	5.9643e-07	7.17255e-07
ENSG00000265123	RN7SL200P	6	34653134	34653419	4	1	1115576	5.0826	1.8616e-07	2.83286956521739e-07
ENSG00000266970	SOCS3-DT	17	76356534	76369992	69	16	1207440	5.0046	2.7982e-07	3.91748e-07
ENSG00000272288	ILRUN-AS1	6	34664094	34665247	3	1	1225138	5.7401	4.7309e-09	1.58693181818182e-08
Liver
ENSG00000065060	BLTP3A	6	34759792	34850915	31	6	1200827	4.9983	2.8917e-07	4.00389230769231e-07
ENSG00000103591	AAGAB	15	67493371	67547533	26	6	1238009	4.8419	6.4303e-07	7.01487272727273e-07
ENSG00000108433	GOSR2	17	45000441	45044366	73	23	1220550	5.3113	5.4435e-08	1.50743076923077e-07
ENSG00000124507	PACSIN1	6	34433838	34503008	213	36	1193652	5.3257	5.0296e-08	1.50743076923077e-07
ENSG00000124562	SNRPC	6	34725183	34741571	101	15	1214837	5.0315	2.4328e-07	3.750048e-07
ENSG00000141458	NPC1	18	21111401	21166862	96	13	1182428	5.164	1.2087e-07	2.30873684210526e-07
ENSG00000146243	IRAK1BP1	6	79577189	79612819	54	11	1214261	4.8841	5.1958e-07	6.23496e-07
ENSG00000146247	PHIP	6	79645584	79787953	26	10	1306435	5.6352	8.7416e-09	3.49664e-08
ENSG00000149922	TBX6	16	30097114	30103208	16	9	1055945	5.1808	1.1045e-07	2.30873684210526e-07
ENSG00000164068	RNF123	3	49726932	49758960	23	7	1294344	4.8085	7.6017e-07	7.81889142857143e-07
ENSG00000173641	HSPB7	1	16340523	16346089	46	7	1291670	5.1794	1.1129e-07	2.30873684210526e-07
ENSG00000176020	AMIGO3	3	49754267	49757128	8	2	1297058	5.1625	1.2185e-07	2.30873684210526e-07
ENSG00000183077	AFMID	17	76183398	76203782	97	25	1185197	4.8435	6.3789e-07	7.01487272727273e-07
ENSG00000183763	TRAIP	3	49866032	49894007	34	5	1262119	4.8943	4.9322e-07	6.12273103448276e-07
ENSG00000186328	ENSG00000186328	6	34683390	34683717	3	1	1345807	5.6423	8.3886e-09	3.49664e-08
ENSG00000196821	ILRUN	6	34555065	34664636	84	9	1205206	5.1721	1.1572e-07	2.30873684210526e-07
ENSG00000199366	Y_RNA	18	21161980	21162085	52	9	1159054	6.0192	8.7627e-10	1.051524e-08
ENSG00000199880	RNU6-888P	5	137458700	137458800	11	5	1121467	4.7944	8.1597e-07	8.1597e-07
ENSG00000202468	RNU4-17P	18	57830800	57830940	4	2	1244416	5.0259	2.5054e-07	3.750048e-07
ENSG00000207773	MIR642A	19	46178186	46178282	3	1	1270543	4.9196	4.3369e-07	5.57601428571429e-07
ENSG00000217130	ENSG00000217130	6	34711953	34712450	7	2	1341953	5.733	4.9322e-09	2.95932e-08
ENSG00000217512	ENSG00000217512	6	79777409	79777855	2	1	1348925	5.2477	7.7011e-08	1.98028285714286e-07
ENSG00000220643	ENSG00000220643	6	34654379	34654883	6	4	1261100	6.0656	6.5746e-10	1.051524e-08
ENSG00000224854	CDKN2A-DT	9	21966928	21967750	25	6	1253524	5.4722	2.2228e-08	7.27461818181818e-08
ENSG00000230309	ENSG00000230309	6	79314184	79315753	9	3	1345513	5.0851	1.8371e-07	3.19131428571429e-07
ENSG00000233078	ENSG00000233078	1	16332655	16333166	3	2	1314977	4.9479	3.7513e-07	5.00173333333333e-07
ENSG00000233954	UQCRHL	1	16133664	16135843	40	7	1304431	5.0185	2.6042e-07	3.750048e-07
ENSG00000238484	ENSG00000238484	6	34660557	34660660	5	2	1343898	4.8268	6.9389e-07	7.34707058823529e-07
ENSG00000240498	CDKN2B-AS1	9	21994777	22121096	54	14	1238999	5.0185	2.6039e-07	3.750048e-07
ENSG00000249519	LINC01438	4	111715559	111718500	6	2	1330897	7.5928	1.5654e-14	5.63544e-13
ENSG00000263506	ENSG00000263506	3	49843570	49843678	2	1	866646	5.8308	2.7573e-09	2.48157e-08
ENSG00000263651	ENSG00000263651	3	49856387	49856486	1	1	1344910	4.8568	5.9643e-07	6.92628387096774e-07
ENSG00000263894	MIR3925	6	36590213	36590289	29	10	1322718	5.6785	6.7926e-09	3.49333714285714e-08
ENSG00000265123	RN7SL200P	6	34653134	34653419	4	1	1115576	5.0826	1.8616e-07	3.19131428571429e-07
ENSG00000270362	HMGN3-AS1	6	79943435	79946514	30	7	1329409	5.5165	1.7291e-08	6.22476e-08
ENSG00000272288	ILRUN-AS1	6	34664094	34665247	3	1	1225138	5.7401	4.7309e-09	2.95932e-08
Fat
ENSG00000055483	USP36	17	76791735	76836969	106	26	1213131	5.3527	4.3316e-08	9.5996875e-08
ENSG00000065060	BLTP3A	6	34759792	34850915	90	10	1219637	5.1208	1.521e-07	2.35063636363636e-07
ENSG00000101782	RIOK3	18	21032787	21063104	122	35	1260990	5.6216	9.4607e-09	2.92421636363636e-08
ENSG00000103591	AAGAB	15	67493371	67547533	26	6	1238009	4.8419	6.4303e-07	6.62515757575758e-07
ENSG00000108669	CYTH1	17	76670130	76778379	184	38	1218409	5.3451	4.5175e-08	9.5996875e-08
ENSG00000124562	SNRPC	6	34725183	34741571	45	6	1317962	5.0728	1.96e-07	2.56307692307692e-07
ENSG00000141452	RMC1	18	21083434	21111771	21	6	1293150	6.3936	8.1037e-11	9.18419333333333e-10
ENSG00000141458	NPC1	18	21111401	21166862	110	13	1206467	5.4109	3.135e-08	8.19923076923077e-08
ENSG00000146243	IRAK1BP1	6	79577189	79612819	61	13	1249307	5.6836	6.5929e-09	2.49065111111111e-08
ENSG00000146247	PHIP	6	79645584	79787953	38	8	1269101	5.6447	8.2714e-09	2.812276e-08
ENSG00000147883	CDKN2B	9	22002902	22009362	99	26	1272303	5.2363	8.1914e-08	1.54726444444444e-07
ENSG00000164068	RNF123	3	49726932	49758960	19	6	1285623	5.1095	1.6149e-07	2.38724347826087e-07
ENSG00000173641	HSPB7	1	16340523	16346089	46	7	1291670	5.1794	1.1129e-07	1.99150526315789e-07
ENSG00000176020	AMIGO3	3	49754267	49757128	8	2	1297058	5.1625	1.2185e-07	2.07145e-07
ENSG00000176095	IP6K1	3	49761727	49823975	8	3	1197064	5.5874	1.1523e-08	3.26485e-08
ENSG00000176697	BDNF	11	27676440	27743605	118	29	1295306	5.0233	2.5399e-07	3.08416428571429e-07
ENSG00000177508	IRX3	16	54317216	54320675	59	16	1272227	7.3825	7.766e-14	1.32022e-12
ENSG00000186328	ENSG00000186328	6	34683390	34683717	88	8	1109813	5.1463	1.3283e-07	2.15058095238095e-07
ENSG00000186510	CLCNKA	1	16348366	16360545	66	13	1278731	4.975	3.2621e-07	3.82453103448276e-07
ENSG00000199366	Y_RNA	18	21161980	21162085	52	9	1159054	6.0192	8.7627e-10	5.958636e-09
ENSG00000202468	RNU4-17P	18	57830800	57830940	4	2	1244416	5.0259	2.5054e-07	3.08416428571429e-07
ENSG00000207773	MIR642A	19	46178186	46178282	3	1	1270543	4.9196	4.3369e-07	4.7566e-07
ENSG00000217130	ENSG00000217130	6	34711953	34712450	7	2	1341953	5.733	4.9322e-09	2.096185e-08
ENSG00000217512	ENSG00000217512	6	79777409	79777855	2	1	1348925	5.2477	7.7011e-08	1.54022e-07
ENSG00000220643	ENSG00000220643	6	34654379	34654883	6	4	1261100	6.0656	6.5746e-10	5.58841e-09
ENSG00000230309	ENSG00000230309	6	79314184	79315753	9	3	1345513	5.0851	1.8371e-07	2.531776e-07
ENSG00000233078	ENSG00000233078	1	16332655	16333166	3	2	1314977	4.9479	3.7513e-07	4.25147333333333e-07
ENSG00000238484	ENSG00000238484	6	34660557	34660660	5	2	1343898	4.8268	6.9389e-07	6.9389e-07
ENSG00000240498	CDKN2B-AS1	9	21994777	22121096	37	11	1262368	5.3647	4.055e-08	9.5996875e-08
ENSG00000249519	LINC01438	4	111715559	111718500	6	2	1330897	7.5928	1.5654e-14	5.32236e-13
ENSG00000263506	ENSG00000263506	3	49843570	49843678	2	1	866646	5.8308	2.7573e-09	1.56247e-08
ENSG00000263651	ENSG00000263651	3	49856387	49856486	1	1	1344910	4.8568	5.9643e-07	6.33706875e-07
ENSG00000265123	RN7SL200P	6	34653134	34653419	4	1	1115576	5.0826	1.8616e-07	2.531776e-07
ENSG00000272288	ILRUN-AS1	6	34664094	34665247	3	1	1225138	5.7401	4.7309e-09	2.096185e-08
Fibroblast
ENSG00000055483	USP36	17	76791735	76836969	84	22	1259521	5.5927	1.118e-08	2.55542857142857e-08
ENSG00000065060	BLTP3A	6	34759792	34850915	44	10	1241219	5.127	1.4723e-07	2.24350476190476e-07
ENSG00000087245	MMP2	16	55423612	55540603	109	38	1245423	7.7787	3.6637e-15	1.172384e-13
ENSG00000103591	AAGAB	15	67493371	67547533	26	6	1238009	4.8419	6.4303e-07	7.34891428571429e-07
ENSG00000108669	CYTH1	17	76670130	76778379	175	43	1199007	4.7872	8.4574e-07	8.4574e-07
ENSG00000124507	PACSIN1	6	34433838	34503008	286	36	1193349	6.0052	9.5554e-10	4.36818285714286e-09
ENSG00000146243	IRAK1BP1	6	79577189	79612819	59	14	1231824	5.5572	1.371e-08	2.9248e-08
ENSG00000146247	PHIP	6	79645584	79787953	18	6	1290210	5.7978	3.3598e-09	1.19459555555556e-08
ENSG00000151929	BAG3	10	121410882	121437331	53	17	1274817	5.1849	1.0804e-07	1.87435789473684e-07
ENSG00000164068	RNF123	3	49726932	49758960	22	6	1293478	4.8001	7.931e-07	8.3805935483871e-07
ENSG00000171102	OBP2B	9	136080664	136084637	79	14	1221539	5.2268	8.625e-08	1.62352941176471e-07
ENSG00000173641	HSPB7	1	16340523	16346089	46	7	1291670	5.1794	1.1129e-07	1.87435789473684e-07
ENSG00000176020	AMIGO3	3	49754267	49757128	8	2	1297058	5.1625	1.2185e-07	1.9496e-07
ENSG00000186328	ENSG00000186328	6	34683390	34683717	3	1	1345807	5.6423	8.3886e-09	2.06488615384615e-08
ENSG00000199366	Y_RNA	18	21161980	21162085	52	9	1159054	6.0192	8.7627e-10	4.36818285714286e-09
ENSG00000202468	RNU4-17P	18	57830800	57830940	4	2	1244416	5.0259	2.5054e-07	3.34053333333333e-07
ENSG00000207773	MIR642A	19	46178186	46178282	3	1	1270543	4.9196	4.3369e-07	5.33772307692308e-07
ENSG00000217130	ENSG00000217130	6	34711953	34712450	7	2	1341953	5.733	4.9322e-09	1.43482181818182e-08
ENSG00000217512	ENSG00000217512	6	79777409	79777855	2	1	1348925	5.2477	7.7011e-08	1.54022e-07
ENSG00000220643	ENSG00000220643	6	34654379	34654883	6	4	1261100	6.0656	6.5746e-10	4.36818285714286e-09
ENSG00000230309	ENSG00000230309	6	79314184	79315753	9	3	1345513	5.0851	1.8371e-07	2.59005217391304e-07
ENSG00000233078	ENSG00000233078	1	16332655	16333166	3	2	1314977	4.9479	3.7513e-07	4.801664e-07
ENSG00000238484	ENSG00000238484	6	34660557	34660660	5	2	1343898	4.8268	6.9389e-07	7.65671724137931e-07
ENSG00000240498	CDKN2B-AS1	9	21994777	22121096	32	11	1219955	5.6923	6.2672e-09	1.67125333333333e-08
ENSG00000245694	CRNDE	16	54879101	54963101	92	22	1285586	6.9588	1.7155e-12	1.82986666666667e-11
ENSG00000249519	LINC01438	4	111715559	111718500	6	2	1330897	7.5928	1.5654e-14	2.50464e-13
ENSG00000255587	RAB44	6	36665628	36700960	96	26	1272279	4.7954	8.1187e-07	8.3805935483871e-07
ENSG00000263506	ENSG00000263506	3	49843570	49843678	2	1	866646	5.8308	2.7573e-09	1.10292e-08
ENSG00000263651	ENSG00000263651	3	49856387	49856486	1	1	1344910	4.8568	5.9643e-07	7.0688e-07
ENSG00000265123	RN7SL200P	6	34653134	34653419	4	1	1115576	5.0826	1.8616e-07	2.59005217391304e-07
ENSG00000269964	MEI4	6	78400375	78636691	71	20	1180258	6.0269	8.3585e-10	4.36818285714286e-09
ENSG00000272288	ILRUN-AS1	6	34664094	34665247	3	1	1225138	5.7401	4.7309e-09	1.43482181818182e-08
HFrEF
Entrez ID	Gene symbol	Chr	Start position	End position	No. of SNPs	No. of parameters	N	Z	P	FDR
Left ventricle
ENSG00000065526	SPEN	1	16174359	16266955	57	10	278438	5.5404	1.5089e-08	4.19138888888889e-08
ENSG00000116809	ZBTB17	1	16268364	16302627	15	5	278438	7.6604	9.2704e-15	1.1588e-13
ENSG00000124762	CDKN1A	6	36644237	36655116	30	5	278438	5.0489	2.2216e-07	3.70266666666667e-07
ENSG00000128591	FLNC	7	128470431	128499328	56	11	278438	4.9377	3.9518e-07	4.70452380952381e-07
ENSG00000128596	CCDC136	7	128431498	128462184	28	5	278438	5.3402	4.6427e-08	1.05515909090909e-07
ENSG00000145022	TCTA	3	49449639	49453908	8	3	278438	4.9513	3.686e-07	4.70452380952381e-07
ENSG00000151929	BAG3	10	121410882	121437331	18	8	278438	6.1094	5e-10	2.08333333333333e-09
ENSG00000155657	TTN	2	179390716	179672150	189	34	278438	4.7876	8.4406e-07	8.79229166666667e-07
ENSG00000171634	BPTF	17	65821780	65980494	31	5	278438	5.1884	1.0608e-07	2.04e-07
ENSG00000173402	DAG1	3	49506136	49573051	14	5	278438	4.9398	3.9091e-07	4.70452380952381e-07
ENSG00000173641	HSPB7	1	16340523	16346089	46	7	278438	7.6604	9.2704e-15	1.1588e-13
ENSG00000186510	CLCNKA	1	16348366	16360545	204	27	278438	6.1094	5e-10	2.08333333333333e-09
ENSG00000186665	C17orf58	17	65987217	65992547	20	5	278438	4.9873	3.0617e-07	4.5025e-07
ENSG00000212479	U3	21	30552747	30552960	23	3	278438	4.9595	3.5332e-07	4.70452380952381e-07
ENSG00000224854	CDKN2A-DT	9	21966928	21967750	21	8	278438	5.8319	2.7395e-09	9.78392857142857e-09
ENSG00000232456	FAM131C2P	1	16361673	16366524	28	8	278438	4.8835	5.2122e-07	5.92295454545455e-07
ENSG00000233078	ENSG00000233078	1	16332655	16333166	3	2	278438	6.2015	2.7957e-10	2.08333333333333e-09
ENSG00000234607	ENSG00000234607	1	16296127	16296689	2	1	278438	6.1094	5e-10	2.08333333333333e-09
ENSG00000234745	HLA-B	6	31237268	31324964	273	30	278438	5.0045	2.8009e-07	4.37640625e-07
ENSG00000237298	TTN-AS1	2	179385910	179644690	78	13	278438	4.8244	7.0202e-07	7.63065217391304e-07
ENSG00000251254	GTF2F2P1	4	148427243	148427917	6	2	278438	4.7558	9.8827e-07	9.8827e-07
ENSG00000259517	LINC02169	16	54279530	54304658	37	10	278438	5.5987	1.0801e-08	3.3753125e-08
ENSG00000267784	ENSG00000267784	2	179588184	179591773	12	5	278438	5.3471	4.4684e-08	1.05515909090909e-07
ENSG00000270574	ENSG00000270574	2	179443517	179445633	6	2	278438	5.2675	6.914e-08	1.44041666666667e-07
ENSG00000270956	ENSG00000270956	2	179405852	179406526	4	1	278438	5.1401	1.3731e-07	2.45196428571429e-07
Right ventricle
ENSG00000065526	SPEN	1	16174359	16266955	21	10	278438	5.3263	5.0119e-08	1.08591166666667e-07
ENSG00000112078	KCTD20	6	36410544	36458920	38	12	278438	7.0536	8.7202e-13	5.66813e-12
ENSG00000116809	ZBTB17	1	16268364	16302627	15	5	278438	7.6604	9.2704e-15	8.03434666666667e-14
ENSG00000124762	CDKN1A	6	36644237	36655116	30	5	278438	5.0489	2.2216e-07	3.20897777777778e-07
ENSG00000128524	ATP6V1F	7	128502880	128505898	79	14	278438	5.161	1.2285e-07	2.2312875e-07
ENSG00000128591	FLNC	7	128470431	128499328	56	11	278438	4.9377	3.9518e-07	4.46725217391304e-07
ENSG00000128596	CCDC136	7	128431498	128462184	28	5	278438	5.3402	4.6427e-08	1.08591166666667e-07
ENSG00000145022	TCTA	3	49449639	49453908	8	3	278438	4.9513	3.686e-07	4.35618181818182e-07
ENSG00000151929	BAG3	10	121410882	121437331	28	12	278438	7.891	1.4988e-15	3.89688e-14
ENSG00000161835	TAMALIN	12	52400724	52409671	20	10	278438	5.3365	4.7389e-08	1.08591166666667e-07
ENSG00000171634	BPTF	17	65821780	65980494	56	7	278438	5.0379	2.3528e-07	3.21962105263158e-07
ENSG00000173641	HSPB7	1	16340523	16346089	46	7	278438	7.6604	9.2704e-15	8.03434666666667e-14
ENSG00000186510	CLCNKA	1	16348366	16360545	204	27	278438	6.1094	5e-10	1.625e-09
ENSG00000186665	C17orf58	17	65987217	65992547	6	1	278438	4.9913	2.9985e-07	3.71242857142857e-07
ENSG00000198825	INPP5F	10	121485609	121588790	110	22	278438	6.1298	4.3985e-10	1.625e-09
ENSG00000232456	FAM131C2P	1	16361673	16366524	28	8	278438	4.8835	5.2122e-07	5.64655e-07
ENSG00000233078	ENSG00000233078	1	16332655	16333166	3	2	278438	6.2015	2.7957e-10	1.453764e-09
ENSG00000234607	ENSG00000234607	1	16296127	16296689	2	1	278438	6.1094	5e-10	1.625e-09
ENSG00000234745	HLA-B	6	31237268	31324964	273	30	278438	5.0045	2.8009e-07	3.64117e-07
ENSG00000237298	TTN-AS1	2	179385910	179644690	78	13	278438	4.8244	7.0202e-07	7.301008e-07
ENSG00000240498	CDKN2B-AS1	9	21994777	22121096	15	5	278438	5.1412	1.365e-07	2.2312875e-07
ENSG00000248476	BACH1-IT1	21	30723955	30734215	17	3	278438	5.0687	2.0026e-07	3.0628e-07
ENSG00000264633	MIR4271	3	49311553	49311619	19	5	278438	4.751	1.0122e-06	1.0122e-06
ENSG00000267784	ENSG00000267784	2	179588184	179591773	12	5	278438	5.3471	4.4684e-08	1.08591166666667e-07
ENSG00000270574	ENSG00000270574	2	179443517	179445633	6	2	278438	5.2675	6.914e-08	1.3828e-07
ENSG00000270956	ENSG00000270956	2	179405852	179406526	4	1	278438	5.1401	1.3731e-07	2.2312875e-07
Right atrium
ENSG00000065526	SPEN	1	16174359	16266955	15	6	278438	5.2669	6.9374e-08	1.50310333333333e-07
ENSG00000116809	ZBTB17	1	16268364	16302627	15	5	278438	7.6604	9.2704e-15	9.81413333333333e-14
ENSG00000124762	CDKN1A	6	36644237	36655116	30	5	278438	5.0489	2.2216e-07	3.6101e-07
ENSG00000128591	FLNC	7	128470431	128499328	31	6	278438	5.4328	2.7732e-08	9.0129e-08
ENSG00000128596	CCDC136	7	128431498	128462184	28	5	278438	5.3402	4.6427e-08	1.207102e-07
ENSG00000139629	GALNT6	12	51745031	51785193	48	15	278438	4.7634	9.5176e-07	9.5176e-07
ENSG00000145022	TCTA	3	49449639	49453908	11	4	278438	4.902	4.7426e-07	6.16538e-07
ENSG00000151929	BAG3	10	121410882	121437331	18	8	278438	6.1094	5e-10	1.85714285714286e-09
ENSG00000155657	TTN	2	179390716	179672150	177	31	278438	4.8058	7.7051e-07	8.34719166666667e-07
ENSG00000164062	APEH	3	49711435	49721396	23	4	278438	4.8644	5.7407e-07	6.78446363636364e-07
ENSG00000171634	BPTF	17	65821780	65980494	29	4	278438	5.2296	8.4952e-08	1.69904e-07
ENSG00000172037	LAMB2	3	49158547	49170551	17	7	278438	4.7724	9.1037e-07	9.467848e-07
ENSG00000173402	DAG1	3	49506136	49573051	14	5	278438	4.9398	3.9091e-07	5.3492947368421e-07
ENSG00000173641	HSPB7	1	16340523	16346089	46	7	278438	7.6604	9.2704e-15	9.81413333333333e-14
ENSG00000186510	CLCNKA	1	16348366	16360545	44	8	278438	7.6346	1.1324e-14	9.81413333333333e-14
ENSG00000186665	C17orf58	17	65987217	65992547	6	1	278438	4.9913	2.9985e-07	4.33116666666667e-07
ENSG00000232456	FAM131C2P	1	16361673	16366524	28	8	278438	4.8835	5.2122e-07	6.4532e-07
ENSG00000233078	ENSG00000233078	1	16332655	16333166	3	2	278438	6.2015	2.7957e-10	1.453764e-09
ENSG00000234607	ENSG00000234607	1	16296127	16296689	2	1	278438	6.1094	5e-10	1.85714285714286e-09
ENSG00000234745	HLA-B	6	31237268	31324964	273	30	278438	5.0045	2.8009e-07	4.28372941176471e-07
ENSG00000237298	TTN-AS1	2	179385910	179644690	78	13	278438	4.8244	7.0202e-07	7.93587826086957e-07
ENSG00000238554	RNU1-88P	6	36607322	36607449	28	9	278438	7.1223	5.3063e-13	3.449095e-12
ENSG00000240498	CDKN2B-AS1	9	21994777	22121096	15	5	278438	5.1412	1.365e-07	2.38004e-07
ENSG00000267784	ENSG00000267784	2	179588184	179591773	12	5	278438	5.3471	4.4684e-08	1.207102e-07
ENSG00000270574	ENSG00000270574	2	179443517	179445633	6	2	278438	5.2675	6.914e-08	1.50310333333333e-07
ENSG00000270956	ENSG00000270956	2	179405852	179406526	4	1	278438	5.1401	1.3731e-07	2.38004e-07
Cardiomyocytes
ENSG00000065526	SPEN	1	16174359	16266955	15	6	278438	5.2669	6.9374e-08	1.38748e-07
ENSG00000116809	ZBTB17	1	16268364	16302627	15	5	278438	7.6604	9.2704e-15	1.112448e-13
ENSG00000124762	CDKN1A	6	36644237	36655116	30	5	278438	5.0489	2.2216e-07	3.55456e-07
ENSG00000128591	FLNC	7	128470431	128499328	90	16	278438	5.5092	1.802e-08	5.406e-08
ENSG00000128596	CCDC136	7	128431498	128462184	38	8	278438	5.3965	3.3978e-08	9.0608e-08
ENSG00000142632	ARHGEF19	1	16524599	16539104	95	21	278438	6.8652	3.3208e-12	1.593984e-11
ENSG00000147883	CDKN2B	9	22002902	22009362	76	29	278438	4.7932	8.207e-07	8.207e-07
ENSG00000155657	TTN	2	179390716	179672150	177	31	278438	4.8058	7.7051e-07	8.04010434782609e-07
ENSG00000171634	BPTF	17	65821780	65980494	29	4	278438	5.2296	8.4952e-08	1.56834461538462e-07
ENSG00000173402	DAG1	3	49506136	49573051	24	5	278438	4.9024	4.7346e-07	5.68152e-07
ENSG00000173641	HSPB7	1	16340523	16346089	46	7	278438	7.6604	9.2704e-15	1.112448e-13
ENSG00000186510	CLCNKA	1	16348366	16360545	66	13	278438	7.4732	3.9135e-14	3.1308e-13
ENSG00000186665	C17orf58	17	65987217	65992547	25	6	278438	4.9693	3.36e-07	4.46298947368421e-07
ENSG00000204377	ENSG00000204377	1	16555368	16556038	75	13	278438	6.3272	1.2483e-10	4.9932e-10
ENSG00000212479	U3	21	30552747	30552960	23	3	278438	4.9595	3.5332e-07	4.46298947368421e-07
ENSG00000232456	FAM131C2P	1	16361673	16366524	28	8	278438	4.8835	5.2122e-07	5.9568e-07
ENSG00000233078	ENSG00000233078	1	16332655	16333166	3	2	278438	6.2015	2.7957e-10	9.58525714285714e-10
ENSG00000234745	HLA-B	6	31237268	31324964	273	30	278438	5.0045	2.8009e-07	3.95421176470588e-07
ENSG00000237298	TTN-AS1	2	179385910	179644690	78	13	278438	4.8244	7.0202e-07	7.6584e-07
ENSG00000240498	CDKN2B-AS1	9	21994777	22121096	25	10	278438	5.0108	2.7098e-07	3.95421176470588e-07
ENSG00000240733	RN7SL502P	6	36418692	36418978	26	8	278438	7.0824	7.0854e-13	4.25124e-12
ENSG00000267784	ENSG00000267784	2	179588184	179591773	12	5	278438	5.3471	4.4684e-08	1.072416e-07
ENSG00000270574	ENSG00000270574	2	179443517	179445633	6	2	278438	5.2675	6.914e-08	1.38748e-07
ENSG00000270956	ENSG00000270956	2	179405852	179406526	4	1	278438	5.1401	1.3731e-07	2.35388571428571e-07
Aorta
ENSG00000065526	SPEN	1	16174359	16266955	129	21	278438	6.8842	2.9057e-12	2.13084666666667e-11
ENSG00000116809	ZBTB17	1	16268364	16302627	15	5	278438	7.6604	9.2704e-15	1.019744e-13
ENSG00000124762	CDKN1A	6	36644237	36655116	30	5	278438	5.0489	2.2216e-07	3.0547e-07
ENSG00000128591	FLNC	7	128470431	128499328	105	20	278438	5.4384	2.6881e-08	8.44831428571429e-08
ENSG00000128596	CCDC136	7	128431498	128462184	76	10	278438	5.4071	3.2025e-08	8.806875e-08
ENSG00000142632	ARHGEF19	1	16524599	16539104	124	20	278438	5.1998	9.9771e-08	1.7952e-07
ENSG00000145022	TCTA	3	49449639	49453908	8	3	278438	4.9513	3.686e-07	4.50511111111111e-07
ENSG00000151929	BAG3	10	121410882	121437331	29	11	278438	6.179	3.2255e-10	1.18268333333333e-09
ENSG00000155657	TTN	2	179390716	179672150	226	42	278438	4.8424	6.4139e-07	7.05529e-07
ENSG00000156273	BACH1	21	30671192	30718469	25	6	278438	5.2456	7.7877e-08	1.55754e-07
ENSG00000167550	RHEBL1	12	49458468	49463808	11	4	278438	4.8166	7.2997e-07	7.64730476190476e-07
ENSG00000171634	BPTF	17	65821780	65980494	31	5	278438	5.1884	1.0608e-07	1.7952e-07
ENSG00000173531	MST1	3	49721380	49726486	15	5	278438	5.1358	1.4049e-07	2.06052e-07
ENSG00000173641	HSPB7	1	16340523	16346089	46	7	278438	7.6604	9.2704e-15	1.019744e-13
ENSG00000232456	FAM131C2P	1	16361673	16366524	28	8	278438	4.8835	5.2122e-07	6.03517894736842e-07
ENSG00000233078	ENSG00000233078	1	16332655	16333166	3	2	278438	6.2015	2.7957e-10	1.18268333333333e-09
ENSG00000234745	HLA-B	6	31237268	31324964	273	30	278438	5.0045	2.8009e-07	3.62469411764706e-07
ENSG00000237298	TTN-AS1	2	179385910	179644690	87	16	278438	4.8064	7.6817e-07	7.6817e-07
ENSG00000240498	CDKN2B-AS1	9	21994777	22121096	42	9	278438	6.3137	1.3624e-10	7.4932e-10
ENSG00000267784	ENSG00000267784	2	179588184	179591773	12	5	278438	5.3471	4.4684e-08	1.09227555555556e-07
ENSG00000270574	ENSG00000270574	2	179443517	179445633	6	2	278438	5.2675	6.914e-08	1.52108e-07
ENSG00000270956	ENSG00000270956	2	179405852	179406526	4	1	278438	5.1401	1.3731e-07	2.06052e-07
Adrenal gland
ENSG00000065526	SPEN	1	16174359	16266955	57	10	278438	5.5404	1.5089e-08	4.164e-08
ENSG00000116809	ZBTB17	1	16268364	16302627	15	5	278438	7.6604	9.2704e-15	7.41632e-14
ENSG00000124762	CDKN1A	6	36644237	36655116	30	5	278438	5.0489	2.2216e-07	2.80623157894737e-07
ENSG00000128591	FLNC	7	128470431	128499328	63	11	278438	5.452	2.4906e-08	4.9812e-08
ENSG00000128595	CALU	7	128379346	128411531	47	9	278438	5.4957	1.9457e-08	4.60472727272727e-08
ENSG00000128596	CCDC136	7	128431498	128462184	44	9	278438	5.5344	1.5615e-08	4.164e-08
ENSG00000145022	TCTA	3	49449639	49453908	48	9	278438	4.8671	5.6612e-07	6.17585454545454e-07
ENSG00000151929	BAG3	10	121410882	121437331	66	22	278438	5.1797	1.1109e-07	1.56832941176471e-07
ENSG00000155657	TTN	2	179390716	179672150	177	31	278438	4.8058	7.7051e-07	7.7051e-07
ENSG00000156273	BACH1	21	30671192	30718469	25	6	278438	5.2456	7.7877e-08	1.246032e-07
ENSG00000171634	BPTF	17	65821780	65980494	29	4	278438	5.2296	8.4952e-08	1.27428e-07
ENSG00000173641	HSPB7	1	16340523	16346089	46	7	278438	7.6604	9.2704e-15	7.41632e-14
ENSG00000186510	CLCNKA	1	16348366	16360545	63	14	278438	7.4704	3.9968e-14	2.39808e-13
ENSG00000198825	INPP5F	10	121485609	121588790	180	22	278438	5.4814	2.1105e-08	4.60472727272727e-08
ENSG00000215695	RSC1A1	1	15986364	15988217	75	16	278438	6.8542	3.5867e-12	1.43468e-11
ENSG00000232456	FAM131C2P	1	16361673	16366524	28	8	278438	4.8835	5.2122e-07	5.9568e-07
ENSG00000233078	ENSG00000233078	1	16332655	16333166	3	2	278438	6.2015	2.7957e-10	9.58525714285714e-10
ENSG00000234745	HLA-B	6	31237268	31324964	273	30	278438	5.0045	2.8009e-07	3.36108e-07
ENSG00000237298	TTN-AS1	2	179385910	179644690	78	13	278438	4.8244	7.0202e-07	7.32542608695652e-07
ENSG00000237719	ENSG00000237719	6	36059768	36060423	27	9	278438	7.09	6.7052e-13	3.218496e-12
ENSG00000252417	RNU7-179P	1	15934573	15934640	21	7	278438	7.7285	5.4401e-15	7.41632e-14
ENSG00000267784	ENSG00000267784	2	179588184	179591773	12	5	278438	5.3471	4.4684e-08	8.24935384615385e-08
ENSG00000270574	ENSG00000270574	2	179443517	179445633	6	2	278438	5.2675	6.914e-08	1.18525714285714e-07
ENSG00000270956	ENSG00000270956	2	179405852	179406526	4	1	278438	5.1401	1.3731e-07	1.8308e-07
Lung
ENSG00000065526	SPEN	1	16174359	16266955	15	6	278438	5.2669	6.9374e-08	1.38748e-07
ENSG00000116809	ZBTB17	1	16268364	16302627	15	5	278438	7.6604	9.2704e-15	1.205152e-13
ENSG00000124762	CDKN1A	6	36644237	36655116	30	5	278438	5.0489	2.2216e-07	3.20897777777778e-07
ENSG00000128591	FLNC	7	128470431	128499328	31	6	278438	5.4328	2.7732e-08	8.01146666666667e-08
ENSG00000128596	CCDC136	7	128431498	128462184	36	7	278438	5.3262	5.0131e-08	1.18491454545455e-07
ENSG00000145022	TCTA	3	49449639	49453908	8	3	278438	4.9513	3.686e-07	4.56361904761905e-07
ENSG00000151929	BAG3	10	121410882	121437331	18	8	278438	6.1094	5e-10	1.85714285714286e-09
ENSG00000155657	TTN	2	179390716	179672150	226	42	278438	4.8424	6.4139e-07	6.878768e-07
ENSG00000156273	BACH1	21	30671192	30718469	25	6	278438	5.2456	7.7877e-08	1.44628714285714e-07
ENSG00000164076	CAMKV	3	49895422	49907655	28	7	278438	4.8363	6.6142e-07	6.878768e-07
ENSG00000171634	BPTF	17	65821780	65980494	29	4	278438	5.2296	8.4952e-08	1.47250133333333e-07
ENSG00000173402	DAG1	3	49506136	49573051	14	5	278438	4.9398	3.9091e-07	4.61984545454545e-07
ENSG00000173641	HSPB7	1	16340523	16346089	46	7	278438	7.6604	9.2704e-15	1.205152e-13
ENSG00000186510	CLCNKA	1	16348366	16360545	192	28	278438	6.1094	5e-10	1.85714285714286e-09
ENSG00000186665	C17orf58	17	65987217	65992547	6	1	278438	4.9913	2.9985e-07	3.89805e-07
ENSG00000232456	FAM131C2P	1	16361673	16366524	28	8	278438	4.8835	5.2122e-07	5.89205217391304e-07
ENSG00000233078	ENSG00000233078	1	16332655	16333166	3	2	278438	6.2015	2.7957e-10	1.817205e-09
ENSG00000234607	ENSG00000234607	1	16296127	16296689	2	1	278438	6.1094	5e-10	1.85714285714286e-09
ENSG00000234745	HLA-B	6	31237268	31324964	273	30	278438	5.0045	2.8009e-07	3.83281052631579e-07
ENSG00000237298	TTN-AS1	2	179385910	179644690	78	13	278438	4.8244	7.0202e-07	7.0202e-07
ENSG00000239964	RN7SL748P	6	36489968	36490275	26	8	278438	7.1739	3.6454e-13	3.15934666666667e-12
ENSG00000240498	CDKN2B-AS1	9	21994777	22121096	15	5	278438	5.1412	1.365e-07	2.10003529411765e-07
ENSG00000259517	LINC02169	16	54279530	54304658	37	10	278438	5.5892	1.1408e-08	3.7076e-08
ENSG00000267784	ENSG00000267784	2	179588184	179591773	12	5	278438	5.3471	4.4684e-08	1.161784e-07
ENSG00000270574	ENSG00000270574	2	179443517	179445633	6	2	278438	5.2675	6.914e-08	1.38748e-07
ENSG00000270956	ENSG00000270956	2	179405852	179406526	4	1	278438	5.1401	1.3731e-07	2.10003529411765e-07
Liver
ENSG00000065526	SPEN	1	16174359	16266955	15	6	278438	5.2669	6.9374e-08	1.51999357142857e-07
ENSG00000116809	ZBTB17	1	16268364	16302627	15	5	278438	7.6604	9.2704e-15	8.96138666666667e-14
ENSG00000124762	CDKN1A	6	36644237	36655116	30	5	278438	5.0489	2.2216e-07	3.57924444444444e-07
ENSG00000128524	ATP6V1F	7	128502880	128505898	20	5	278438	5.1291	1.4555e-07	2.48291176470588e-07
ENSG00000128591	FLNC	7	128470431	128499328	128	25	278438	4.8484	6.2243e-07	7.52102916666667e-07
ENSG00000128596	CCDC136	7	128431498	128462184	69	13	278438	4.9562	3.5944e-07	5.09019047619048e-07
ENSG00000132881	CPLANE2	1	16558195	16563657	57	9	278438	6.3748	9.1609e-11	4.42776833333333e-10
ENSG00000142632	ARHGEF19	1	16524599	16539104	95	21	278438	6.8652	3.3208e-12	1.926064e-11
ENSG00000145022	TCTA	3	49449639	49453908	8	3	278438	4.9513	3.686e-07	5.09019047619048e-07
ENSG00000151929	BAG3	10	121410882	121437331	31	10	278438	5.6194	9.5827e-09	2.778983e-08
ENSG00000155657	TTN	2	179390716	179672150	177	31	278438	4.8058	7.7051e-07	8.59415e-07
ENSG00000164062	APEH	3	49711435	49721396	24	5	278438	4.7592	9.7168e-07	9.7168e-07
ENSG00000171634	BPTF	17	65821780	65980494	50	10	278438	5.2566	7.3379e-08	1.51999357142857e-07
ENSG00000173531	MST1	3	49721380	49726486	6	2	278438	4.8651	5.7203e-07	7.21255217391304e-07
ENSG00000173641	HSPB7	1	16340523	16346089	46	7	278438	7.6604	9.2704e-15	8.96138666666667e-14
ENSG00000186510	CLCNKA	1	16348366	16360545	151	26	278438	5.7756	3.8337e-09	1.23530333333333e-08
ENSG00000186665	C17orf58	17	65987217	65992547	22	5	278438	4.7742	9.0222e-07	9.34442142857143e-07
ENSG00000232456	FAM131C2P	1	16361673	16366524	28	8	278438	4.8835	5.2122e-07	6.87062727272727e-07
ENSG00000233078	ENSG00000233078	1	16332655	16333166	3	2	278438	6.2015	2.7957e-10	1.15821857142857e-09
ENSG00000233276	GPX1	3	49394609	49396033	17	4	278438	5.2058	9.6579e-08	1.867194e-07
ENSG00000233954	UQCRHL	1	16133664	16135843	38	7	278438	7.8778	1.6653e-15	4.82937e-14
ENSG00000234569	RAD1P1	10	121380580	121381392	16	7	278438	4.7748	8.9944e-07	9.34442142857143e-07
ENSG00000234607	ENSG00000234607	1	16296127	16296689	2	1	278438	6.1094	5e-10	1.8125e-09
ENSG00000234745	HLA-B	6	31237268	31324964	273	30	278438	5.0045	2.8009e-07	4.27505789473684e-07
ENSG00000237298	TTN-AS1	2	179385910	179644690	127	24	278438	4.8134	7.4197e-07	8.59415e-07
ENSG00000263894	MIR3925	6	36590213	36590289	27	9	278438	7.0797	7.2242e-13	5.237545e-12
ENSG00000267784	ENSG00000267784	2	179588184	179591773	12	5	278438	5.3471	4.4684e-08	1.17803272727273e-07
ENSG00000270574	ENSG00000270574	2	179443517	179445633	6	2	278438	5.2675	6.914e-08	1.51999357142857e-07
ENSG00000270956	ENSG00000270956	2	179405852	179406526	4	1	278438	5.1401	1.3731e-07	2.48291176470588e-07
Fat
ENSG00000065526	SPEN	1	16174359	16266955	88	17	278438	6.5204	3.5069e-11	1.928795e-10
ENSG00000116809	ZBTB17	1	16268364	16302627	15	5	278438	7.6604	9.2704e-15	9.11826666666667e-14
ENSG00000124762	CDKN1A	6	36644237	36655116	30	5	278438	5.0489	2.2216e-07	3.49108571428571e-07
ENSG00000124772	CPNE5	6	36708555	36807778	77	24	278438	6.0458	7.4349e-10	2.72613e-09
ENSG00000128591	FLNC	7	128470431	128499328	109	25	278438	5.2964	5.9063e-08	1.52108e-07
ENSG00000131389	SLC6A6	3	14444076	14530857	196	56	278438	4.7894	8.3637e-07	9.2009e-07
ENSG00000145022	TCTA	3	49449639	49453908	12	4	278438	4.7823	8.6653e-07	9.2009e-07
ENSG00000155657	TTN	2	179390716	179672150	177	31	278438	4.8058	7.7051e-07	9.2009e-07
ENSG00000156265	MAP3K7CL	21	30449954	30548210	34	5	278438	4.7781	8.8463e-07	9.2009e-07
ENSG00000171634	BPTF	17	65821780	65980494	29	4	278438	5.2296	8.4952e-08	1.69904e-07
ENSG00000173641	HSPB7	1	16340523	16346089	46	7	278438	7.6604	9.2704e-15	9.11826666666667e-14
ENSG00000178715	ENSG00000178715	1	16154727	16155164	108	18	278438	5.1604	1.2322e-07	2.25903333333333e-07
ENSG00000186510	CLCNKA	1	16348366	16360545	60	12	278438	7.6226	1.2434e-14	9.11826666666667e-14
ENSG00000198825	INPP5F	10	121485609	121588790	127	25	278438	5.2859	6.2531e-08	1.52108e-07
ENSG00000232456	FAM131C2P	1	16361673	16366524	28	8	278438	4.8835	5.2122e-07	7.166775e-07
ENSG00000233078	ENSG00000233078	1	16332655	16333166	3	2	278438	6.2015	2.7957e-10	1.230108e-09
ENSG00000234745	HLA-B	6	31237268	31324964	273	30	278438	5.0045	2.8009e-07	4.10798666666667e-07
ENSG00000237298	TTN-AS1	2	179385910	179644690	78	13	278438	4.8244	7.0202e-07	9.08496470588235e-07
ENSG00000251864	Y_RNA	6	36640615	36640721	119	23	278438	4.7702	9.2009e-07	9.2009e-07
ENSG00000267784	ENSG00000267784	2	179588184	179591773	12	5	278438	5.3471	4.4684e-08	1.40435428571429e-07
ENSG00000270574	ENSG00000270574	2	179443517	179445633	6	2	278438	5.2675	6.914e-08	1.52108e-07
ENSG00000270956	ENSG00000270956	2	179405852	179406526	4	1	278438	5.1401	1.3731e-07	2.32370769230769e-07
Fibroblast
ENSG00000065526	SPEN	1	16174359	16266955	181	22	278438	7.1515	4.2921e-13	4.00596e-12
ENSG00000087245	MMP2	16	55423612	55540603	96	33	278438	4.8747	5.4475e-07	6.63173913043478e-07
ENSG00000116809	ZBTB17	1	16268364	16302627	29	8	278438	7.6895	7.383e-15	1.297856e-13
ENSG00000124762	CDKN1A	6	36644237	36655116	30	5	278438	5.0489	2.2216e-07	3.65910588235294e-07
ENSG00000128591	FLNC	7	128470431	128499328	58	10	278438	5.4478	2.5503e-08	7.14084e-08
ENSG00000128596	CCDC136	7	128431498	128462184	85	12	278438	5.3203	5.1786e-08	1.20834e-07
ENSG00000131389	SLC6A6	3	14444076	14530857	209	44	278438	5.7856	3.6132e-09	1.26462e-08
ENSG00000145022	TCTA	3	49449639	49453908	38	7	278438	4.7979	8.0159e-07	8.63250769230769e-07
ENSG00000151929	BAG3	10	121410882	121437331	40	14	278438	5.7959	3.3985e-09	1.26462e-08
ENSG00000155657	TTN	2	179390716	179672150	192	36	278438	4.7785	8.8293e-07	8.8293e-07
ENSG00000164062	APEH	3	49711435	49721396	33	6	278438	4.7871	8.4613e-07	8.77468148148148e-07
ENSG00000165672	PRDX3	10	120927215	120938345	333	58	278438	5.4917	1.9902e-08	6.19173333333333e-08
ENSG00000171634	BPTF	17	65821780	65980494	29	4	278438	5.2296	8.4952e-08	1.69904e-07
ENSG00000173402	DAG1	3	49506136	49573051	25	6	278438	4.9379	3.948e-07	5.264e-07
ENSG00000173641	HSPB7	1	16340523	16346089	46	7	278438	7.6604	9.2704e-15	1.297856e-13
ENSG00000186510	CLCNKA	1	16348366	16360545	117	21	278438	6.0965	5.4193e-10	3.034808e-09
ENSG00000186665	C17orf58	17	65987217	65992547	6	1	278438	4.9913	2.9985e-07	4.23486e-07
ENSG00000221369	MIR548G	4	148265781	148265869	5	2	278438	4.8047	7.7502e-07	8.63250769230769e-07
ENSG00000232456	FAM131C2P	1	16361673	16366524	28	8	278438	4.8835	5.2122e-07	6.63173913043478e-07
ENSG00000233078	ENSG00000233078	1	16332655	16333166	3	2	278438	6.2015	2.7957e-10	1.95699e-09
ENSG00000234745	HLA-B	6	31237268	31324964	273	30	278438	5.0045	2.8009e-07	4.23486e-07
ENSG00000237298	TTN-AS1	2	179385910	179644690	78	13	278438	4.8244	7.0202e-07	8.19023333333333e-07
ENSG00000240498	CDKN2B-AS1	9	21994777	22121096	24	9	278438	4.9896	3.0249e-07	4.23486e-07
ENSG00000248476	BACH1-IT1	21	30723955	30734215	17	3	278438	5.0687	2.0026e-07	3.50455e-07
ENSG00000255587	RAB44	6	36665628	36700960	85	23	278438	5.8112	3.1005e-09	1.26462e-08
ENSG00000267784	ENSG00000267784	2	179588184	179591773	12	5	278438	5.3471	4.4684e-08	1.13741090909091e-07
ENSG00000270574	ENSG00000270574	2	179443517	179445633	6	2	278438	5.2675	6.914e-08	1.48916923076923e-07
ENSG00000270956	ENSG00000270956	2	179405852	179406526	4	1	278438	5.1401	1.3731e-07	2.56312e-07
HFpEF
Entrez ID	Gene symbol	Chr	Start position	End position	No. of SNPs	No. of parameters	N	Z	P	FDR
Left ventricle
ENSG00000256762	STH	17	44076616	44077060	9	1	278532	5.1648	1.2037e-07	2.4074e-07
ENSG00000259517	LINC02169	16	54279530	54304658	37	10	278532	7.09	6.7046e-13	2.68184e-12
ENSG00000262539	ENSG00000262539	17	44336917	44337972	14	1	278532	4.7574	9.8051e-07	9.8051e-07
ENSG00000265123	RN7SL200P	6	34653134	34653419	4	1	278532	4.7684	9.2825e-07	9.8051e-07
Right ventricle
ENSG00000256762	STH	17	44076616	44077060	9	1	278532	5.1648	1.2037e-07	3.6111e-07
ENSG00000262539	ENSG00000262539	17	44336917	44337972	14	1	278532	4.7574	9.8051e-07	9.8051e-07
ENSG00000265123	RN7SL200P	6	34653134	34653419	4	1	278532	4.7684	9.2825e-07	9.8051e-07
Right atrium
ENSG00000256762	STH	17	44076616	44077060	9	1	278532	5.1648	1.2037e-07	3.6111e-07
ENSG00000262539	ENSG00000262539	17	44336917	44337972	14	1	278532	4.7574	9.8051e-07	9.8051e-07
ENSG00000265123	RN7SL200P	6	34653134	34653419	4	1	278532	4.7684	9.2825e-07	9.8051e-07
Cardiomyocytes
ENSG00000108379	WNT3	17	44839872	44896126	9	4	278532	5.2022	9.8472e-08	2.95416e-07
ENSG00000177508	IRX3	16	54317216	54320675	148	48	278532	4.9967	2.9163e-07	4.37445e-07
ENSG00000245694	CRNDE	16	54879101	54963101	222	69	278532	5.6765	6.8741e-09	4.12446e-08
ENSG00000256762	STH	17	44076616	44077060	43	12	278532	5.0096	2.7276e-07	4.37445e-07
ENSG00000262539	ENSG00000262539	17	44336917	44337972	14	1	278532	4.7574	9.8051e-07	9.8051e-07
ENSG00000265123	RN7SL200P	6	34653134	34653419	4	1	278532	4.7684	9.2825e-07	9.8051e-07
Aorta
ENSG00000120071	KANSL1	17	44107282	44302755	100	4	278532	4.8044	7.7602e-07	9.8051e-07
ENSG00000174938	SEZ6L2	16	29882480	29910868	27	11	278532	5.3667	4.0093e-08	1.60372e-07
ENSG00000262539	ENSG00000262539	17	44336917	44337972	14	1	278532	4.7574	9.8051e-07	9.8051e-07
ENSG00000265123	RN7SL200P	6	34653134	34653419	4	1	278532	4.7684	9.2825e-07	9.8051e-07
Adrenal gland
ENSG00000120071	KANSL1	17	44107282	44302755	111	6	278532	4.7913	8.2838e-07	9.8051e-07
ENSG00000256762	STH	17	44076616	44077060	9	1	278532	5.1648	1.2037e-07	4.8148e-07
ENSG00000262539	ENSG00000262539	17	44336917	44337972	14	1	278532	4.7574	9.8051e-07	9.8051e-07
ENSG00000265123	RN7SL200P	6	34653134	34653419	4	1	278532	4.7684	9.2825e-07	9.8051e-07
Lung
ENSG00000256762	STH	17	44076616	44077060	9	1	278532	5.1648	1.2037e-07	2.4074e-07
ENSG00000259517	LINC02169	16	54279530	54304658	37	10	278532	7.0732	7.5684e-13	3.02736e-12
ENSG00000262539	ENSG00000262539	17	44336917	44337972	14	1	278532	4.7574	9.8051e-07	9.8051e-07
ENSG00000265123	RN7SL200P	6	34653134	34653419	4	1	278532	4.7684	9.2825e-07	9.8051e-07
Liver
ENSG00000108433	GOSR2	17	45000441	45044366	60	20	278532	4.9609	3.5076e-07	7.0152e-07
ENSG00000256762	STH	17	44076616	44077060	9	1	278532	5.1648	1.2037e-07	4.8148e-07
ENSG00000262539	ENSG00000262539	17	44336917	44337972	14	1	278532	4.7574	9.8051e-07	9.8051e-07
ENSG00000265123	RN7SL200P	6	34653134	34653419	4	1	278532	4.7684	9.2825e-07	9.8051e-07
Fat
ENSG00000108379	WNT3	17	44839872	44896126	47	8	278532	5.1927	1.0363e-07	2.59075e-07
ENSG00000176697	BDNF	11	27676440	27743605	102	26	278532	4.8794	5.3194e-07	8.86566666666667e-07
ENSG00000177508	IRX3	16	54317216	54320675	47	11	278532	5.7781	3.7778e-09	1.8889e-08
ENSG00000262539	ENSG00000262539	17	44336917	44337972	14	1	278532	4.7574	9.8051e-07	9.8051e-07
ENSG00000265123	RN7SL200P	6	34653134	34653419	4	1	278532	4.7684	9.2825e-07	9.8051e-07
Fibroblast
ENSG00000087245	MMP2	16	55423612	55540603	96	33	278532	6.4153	7.028e-11	3.514e-10
ENSG00000245694	CRNDE	16	54879101	54963101	63	14	278532	5.5187	1.7076e-08	4.269e-08
ENSG00000256762	STH	17	44076616	44077060	9	1	278532	5.1648	1.2037e-07	2.00616666666667e-07
ENSG00000262539	ENSG00000262539	17	44336917	44337972	14	1	278532	4.7574	9.8051e-07	9.8051e-07
ENSG00000265123	RN7SL200P	6	34653134	34653419	4	1	278532	4.7684	9.2825e-07	9.8051e-07
NIHF
Entrez ID	Gene symbol	Chr	Start position	End position	No. of SNPs	No. of parameters	N	Z	P	FDR
Left ventricle
ENSG00000128596	CCDC136	7	128431498	128462184	28	5	703675	5.0125	2.6857e-07	3.878625e-07
ENSG00000243025	MTAPP1	3	158327399	158328646	9	3	703675	5.3331	4.8268e-08	1.2067e-07
ENSG00000243150	MLF1-DT	3	158263009	158288855	9	3	703675	4.9847	3.1029e-07	3.878625e-07
ENSG00000249519	LINC01438	4	111715559	111718500	5	2	703675	5.4346	2.7455e-08	1.2067e-07
ENSG00000261872	ENSG00000261872	17	45247192	45248415	4	2	703675	4.7953	8.1213e-07	8.1213e-07
Right ventricle
ENSG00000128524	ATP6V1F	7	128502880	128505898	76	14	703675	4.9582	3.5566e-07	4.06468571428571e-07
ENSG00000128596	CCDC136	7	128431498	128462184	28	5	703675	5.0125	2.6857e-07	4.06468571428571e-07
ENSG00000178053	MLF1	3	158288952	158324249	18	4	703675	5.1607	1.2301e-07	3.28026666666667e-07
ENSG00000243025	MTAPP1	3	158327399	158328646	9	3	703675	5.3331	4.8268e-08	1.93072e-07
ENSG00000243150	MLF1-DT	3	158263009	158288855	9	3	703675	4.9847	3.1029e-07	4.06468571428571e-07
ENSG00000249519	LINC01438	4	111715559	111718500	5	2	703675	5.4346	2.7455e-08	1.93072e-07
ENSG00000261872	ENSG00000261872	17	45247192	45248415	4	2	703675	4.7953	8.1213e-07	8.1213e-07
ENSG00000270538	ENSG00000270538	3	49289562	49289697	10	5	703675	5.0478	2.2348e-07	4.06468571428571e-07
Right atrium
ENSG00000128591	FLNC	7	128470431	128499328	28	6	703675	5.056	2.1406e-07	3.62005e-07
ENSG00000128596	CCDC136	7	128431498	128462184	28	5	703675	5.0125	2.6857e-07	3.62005e-07
ENSG00000178053	MLF1	3	158288952	158324249	28	7	703675	5.2162	9.1339e-08	2.13124333333333e-07
ENSG00000243025	MTAPP1	3	158327399	158328646	9	3	703675	5.3331	4.8268e-08	1.68938e-07
ENSG00000243150	MLF1-DT	3	158263009	158288855	9	3	703675	4.9847	3.1029e-07	3.62005e-07
ENSG00000249519	LINC01438	4	111715559	111718500	5	2	703675	5.4346	2.7455e-08	1.68938e-07
ENSG00000261872	ENSG00000261872	17	45247192	45248415	4	2	703675	4.7953	8.1213e-07	8.1213e-07
Cardiomyocytes
ENSG00000004897	CDC27	17	45195069	45266632	54	16	703675	4.7656	9.4157e-07	9.4157e-07
ENSG00000128591	FLNC	7	128470431	128499328	81	15	703675	4.8294	6.8463e-07	9.28148571428571e-07
ENSG00000128596	CCDC136	7	128431498	128462184	37	7	703675	5.1604	1.2321e-07	3.2856e-07
ENSG00000178053	MLF1	3	158288952	158324249	47	13	703675	4.811	7.5107e-07	9.28148571428571e-07
ENSG00000243025	MTAPP1	3	158327399	158328646	9	3	703675	5.3331	4.8268e-08	1.93072e-07
ENSG00000243150	MLF1-DT	3	158263009	158288855	9	3	703675	4.9847	3.1029e-07	6.2058e-07
ENSG00000249519	LINC01438	4	111715559	111718500	5	2	703675	5.4346	2.7455e-08	1.93072e-07
ENSG00000261872	ENSG00000261872	17	45247192	45248415	4	2	703675	4.7953	8.1213e-07	9.28148571428571e-07
Aorta
ENSG00000128591	FLNC	7	128470431	128499328	86	18	703675	4.9978	2.9e-07	3.62005e-07
ENSG00000128596	CCDC136	7	128431498	128462184	75	10	703675	5.0595	2.1023e-07	3.62005e-07
ENSG00000174899	SLC66A1L	3	157261035	157395538	39	10	703675	5.0622	2.0728e-07	3.62005e-07
ENSG00000243025	MTAPP1	3	158327399	158328646	9	3	703675	5.3331	4.8268e-08	1.68938e-07
ENSG00000243150	MLF1-DT	3	158263009	158288855	9	3	703675	4.9847	3.1029e-07	3.62005e-07
ENSG00000249519	LINC01438	4	111715559	111718500	5	2	703675	5.4346	2.7455e-08	1.68938e-07
ENSG00000261872	ENSG00000261872	17	45247192	45248415	4	2	703675	4.7953	8.1213e-07	8.1213e-07
Adrenal gland
ENSG00000128591	FLNC	7	128470431	128499328	56	11	703675	5.1616	1.2242e-07	2.4602e-07
ENSG00000128595	CALU	7	128379346	128411531	46	9	703675	5.0472	2.2412e-07	3.58592e-07
ENSG00000128596	CCDC136	7	128431498	128462184	41	8	703675	4.9596	3.5311e-07	4.03554285714286e-07
ENSG00000178053	MLF1	3	158288952	158324249	18	4	703675	5.1607	1.2301e-07	2.4602e-07
ENSG00000243025	MTAPP1	3	158327399	158328646	9	3	703675	5.3331	4.8268e-08	1.93072e-07
ENSG00000243150	MLF1-DT	3	158263009	158288855	9	3	703675	4.9847	3.1029e-07	4.03554285714286e-07
ENSG00000249519	LINC01438	4	111715559	111718500	5	2	703675	5.4346	2.7455e-08	1.93072e-07
ENSG00000261872	ENSG00000261872	17	45247192	45248415	4	2	703675	4.7953	8.1213e-07	8.1213e-07
Lung
ENSG00000128591	FLNC	7	128470431	128499328	28	6	703675	5.056	2.1406e-07	4.00692e-07
ENSG00000128596	CCDC136	7	128431498	128462184	36	7	703675	4.9705	3.3391e-07	4.00692e-07
ENSG00000243025	MTAPP1	3	158327399	158328646	9	3	703675	5.3331	4.8268e-08	1.44804e-07
ENSG00000243150	MLF1-DT	3	158263009	158288855	9	3	703675	4.9847	3.1029e-07	4.00692e-07
ENSG00000249519	LINC01438	4	111715559	111718500	5	2	703675	5.4346	2.7455e-08	1.44804e-07
ENSG00000261872	ENSG00000261872	17	45247192	45248415	4	2	703675	4.7953	8.1213e-07	8.1213e-07
Liver
ENSG00000128524	ATP6V1F	7	128502880	128505898	18	5	703675	4.7837	8.6051e-07	8.6051e-07
ENSG00000178053	MLF1	3	158288952	158324249	18	4	703675	5.1607	1.2301e-07	2.4602e-07
ENSG00000243025	MTAPP1	3	158327399	158328646	9	3	703675	5.3331	4.8268e-08	1.44804e-07
ENSG00000243150	MLF1-DT	3	158263009	158288855	9	3	703675	4.9847	3.1029e-07	4.65435e-07
ENSG00000249519	LINC01438	4	111715559	111718500	5	2	703675	5.4346	2.7455e-08	1.44804e-07
ENSG00000261872	ENSG00000261872	17	45247192	45248415	4	2	703675	4.7953	8.1213e-07	8.6051e-07
Fat
ENSG00000128591	FLNC	7	128470431	128499328	98	24	703675	5.1405	1.3697e-07	2.396975e-07
ENSG00000178053	MLF1	3	158288952	158324249	47	8	703675	5.0307	2.4435e-07	3.4209e-07
ENSG00000243025	MTAPP1	3	158327399	158328646	9	3	703675	5.3331	4.8268e-08	1.12625333333333e-07
ENSG00000243150	MLF1-DT	3	158263009	158288855	9	3	703675	4.9847	3.1029e-07	3.62005e-07
ENSG00000243165	ENSG00000243165	3	158344445	158344638	25	5	703675	5.3674	3.9944e-08	1.12625333333333e-07
ENSG00000249519	LINC01438	4	111715559	111718500	5	2	703675	5.4346	2.7455e-08	1.12625333333333e-07
ENSG00000261872	ENSG00000261872	17	45247192	45248415	4	2	703675	4.7953	8.1213e-07	8.1213e-07
Fibroblast
ENSG00000128591	FLNC	7	128470431	128499328	51	9	703675	5.2068	9.6078e-08	1.92156e-07
ENSG00000128596	CCDC136	7	128431498	128462184	80	11	703675	5.0907	1.784e-07	2.8544e-07
ENSG00000178053	MLF1	3	158288952	158324249	44	10	703675	4.9778	3.215e-07	3.67428571428571e-07
ENSG00000239716	ENSG00000239716	3	157694350	157695925	20	7	703675	5.5637	1.3209e-08	1.05672e-07
ENSG00000243025	MTAPP1	3	158327399	158328646	9	3	703675	5.3331	4.8268e-08	1.28714666666667e-07
ENSG00000243150	MLF1-DT	3	158263009	158288855	9	3	703675	4.9847	3.1029e-07	3.67428571428571e-07
ENSG00000249519	LINC01438	4	111715559	111718500	5	2	703675	5.4346	2.7455e-08	1.0982e-07
ENSG00000261872	ENSG00000261872	17	45247192	45248415	4	2	703675	4.7953	8.1213e-07	8.1213e-07
HF: Heart failure
HFrEF: Heart failure with reduced ejection fraction
HFpEF: Heart failure with preserved ejection fraction
NIHF: Non-ischemic heart failure

### Sheet: Table S38
Supplementary Table 38. Monogenic genes identified in MTAG
All-cause HF
lead SNP ID	lead SNP chromosome	lead SNP position	lead SNP Ref	lead SNP Alt	Ensembl Gene ID	Gene symbol	Chromosome	Start position	End position	Significance	Phenotype
rs17617337	10	121426884	C	T	ENSG00000151929.10	BAG3	10	121410891	121437331	pathogenic	Dilated_cardiomyopathy_1HH
rs17617337	10	121426884	C	T	ENSG00000151929.10	BAG3	10	121410891	121437331	pathogenic	Abnormality_of_the_musculature
rs17617337	10	121426884	C	T	ENSG00000151929.10	BAG3	10	121410891	121437331	pathogenic	Myocarditis
rs17617337	10	121426884	C	T	ENSG00000151929.10	BAG3	10	121410891	121437331	pathogenic	Myofibrillar_myopathy_6
rs17617337	10	121426884	C	T	ENSG00000151929.10	BAG3	10	121410891	121437331	pathogenic	Primary_dilated_cardiomyopathy
rs17617337	10	121426884	C	T	ENSG00000151929.10	BAG3	10	121410891	121437331	pathogenic	Primary_familial_dilated_cardiomyopathy
rs10501087	11	27670108	T	C	ENSG00000176697.20	BDNF	11	27676439	27743605	likely_pathogenic	Obesity
rs1712355	14	35347512	T	G	ENSG00000165410.15	CFL2	14	35178318	35184029	pathogenic	Nemaline_myopathy_7
rs6501249	17	76783642	A	G	ENSG00000171302.17	CANT1	17	76987797	77005949	likely_pathogenic	Abnormality_of_the_skeletal_system
rs7234864	18	57734857	C	T	ENSG00000166603.5	MC4R	18	58038294	58040008	pathogenic	BODY_MASS_INDEX_QUANTITATIVE_TRAIT_LOCUS_20
rs28579893	1	16347534	A	G	ENSG00000142615.8	CELA2A	1	15783222	15798586	pathogenic	Abdominal_obesity-metabolic_syndrome_4
rs7234864	18	57734857	C	T	ENSG00000166603.5	MC4R	18	58038294	58040008	pathogenic	Monogenic_diabetes
rs7234864	18	57734857	C	T	ENSG00000166603.5	MC4R	18	58038294	58040008	pathogenic	Obesity,_autosomal_dominant
rs7234864	18	57734857	C	T	ENSG00000166603.5	MC4R	18	58038294	58040008	pathogenic	Obesity
rs6755784	2	179389742	G	C	ENSG00000155657.29	TTN	2	179390715	179695529	likely_pathogenic	Abnormality_of_the_musculature
rs6755784	2	179389742	G	C	ENSG00000155657.29	TTN	2	179390715	179695529	pathogenic	Arrhythmogenic_right_ventricular_dysplasia_1
rs6755784	2	179389742	G	C	ENSG00000155657.29	TTN	2	179390715	179695529	pathogenic	Autosomal_recessive_limb-girdle_muscular_dystrophy_type_2J
rs6755784	2	179389742	G	C	ENSG00000155657.29	TTN	2	179390715	179695529	pathogenic	Cardiomyopathy
rs6755784	2	179389742	G	C	ENSG00000155657.29	TTN	2	179390715	179695529	pathogenic	Cardiovascular_phenotype
rs6755784	2	179389742	G	C	ENSG00000155657.29	TTN	2	179390715	179695529	pathogenic	Desmin-related_myofibrillar_myopathy
rs6755784	2	179389742	G	C	ENSG00000155657.29	TTN	2	179390715	179695529	pathogenic	Dilated_cardiomyopathy_1A
rs28579893	1	16347534	A	G	ENSG00000142615.8	CELA2A	1	15783222	15798586	pathogenic	Hypertriglyceridemia
rs6755784	2	179389742	G	C	ENSG00000155657.29	TTN	2	179390715	179695529	pathogenic	Dilated_cardiomyopathy_1G
rs6755784	2	179389742	G	C	ENSG00000155657.29	TTN	2	179390715	179695529	pathogenic	Dilated_cardiomyopathy_1S
rs6755784	2	179389742	G	C	ENSG00000155657.29	TTN	2	179390715	179695529	pathogenic	Early-onset_myopathy_with_fatal_cardiomyopathy
rs6755784	2	179389742	G	C	ENSG00000155657.29	TTN	2	179390715	179695529	pathogenic	Hypertrophic_cardiomyopathy
rs6755784	2	179389742	G	C	ENSG00000155657.29	TTN	2	179390715	179695529	pathogenic	Hypertrophic_cardiomyopathy_9
rs6755784	2	179389742	G	C	ENSG00000155657.29	TTN	2	179390715	179695529	likely_pathogenic	Interstitial_cardiac_fibrosis
rs6755784	2	179389742	G	C	ENSG00000155657.29	TTN	2	179390715	179695529	pathogenic	Left_ventricular_noncompaction_cardiomyopathy
rs6755784	2	179389742	G	C	ENSG00000155657.29	TTN	2	179390715	179695529	pathogenic	Low-output_congestive_heart_failure
rs6755784	2	179389742	G	C	ENSG00000155657.29	TTN	2	179390715	179695529	pathogenic	Mitral_valve_prolapse
rs6755784	2	179389742	G	C	ENSG00000155657.29	TTN	2	179390715	179695529	pathogenic	Multiminicore_myopathy
rs28579893	1	16347534	A	G	ENSG00000142615.8	CELA2A	1	15783222	15798586	pathogenic	Hypertensive_disorder
rs6755784	2	179389742	G	C	ENSG00000155657.29	TTN	2	179390715	179695529	likely_pathogenic	Muscular_dystrophy
rs6755784	2	179389742	G	C	ENSG00000155657.29	TTN	2	179390715	179695529	pathogenic	Myopathy
rs6755784	2	179389742	G	C	ENSG00000155657.29	TTN	2	179390715	179695529	pathogenic	Myopathy,_myofibrillar,_9,_with_early_respiratory_failure
rs6755784	2	179389742	G	C	ENSG00000155657.29	TTN	2	179390715	179695529	pathogenic	Noncompaction_cardiomyopathy
rs6755784	2	179389742	G	C	ENSG00000155657.29	TTN	2	179390715	179695529	pathogenic	Primary_dilated_cardiomyopathy
rs6755784	2	179389742	G	C	ENSG00000155657.29	TTN	2	179390715	179695529	pathogenic	Primary_familial_dilated_cardiomyopathy
rs6755784	2	179389742	G	C	ENSG00000155657.29	TTN	2	179390715	179695529	likely_pathogenic	Reduced_left_ventricular_ejection_fraction
rs6755784	2	179389742	G	C	ENSG00000155657.29	TTN	2	179390715	179695529	pathogenic	TTN-Related_Disorders
rs6755784	2	179389742	G	C	ENSG00000155657.29	TTN	2	179390715	179695529	pathogenic	TTN-Related_disorder
rs6755784	2	179389742	G	C	ENSG00000155657.29	TTN	2	179390715	179695529	pathogenic	TTN-related_myopathy
rs28579893	1	16347534	A	G	ENSG00000065526.13	SPEN	1	16162589	16266951	pathogenic	Radio-Tartaglia_syndrome
rs6755784	2	179389742	G	C	ENSG00000155657.29	TTN	2	179390715	179695529	pathogenic	Third_degree_atrioventricular_block
rs6755784	2	179389742	G	C	ENSG00000155657.29	TTN	2	179390715	179695529	pathogenic	Tibial_muscular_dystrophy
rs6755784	2	179389742	G	C	ENSG00000155657.29	TTN	2	179390715	179695529	likely_pathogenic	Wolff-Parkinson-White_pattern
rs6755784	2	179389742	G	C	ENSG00000237298.11	TTN-AS1	2	179385909	179644690	pathogenic	Autosomal_recessive_limb-girdle_muscular_dystrophy_type_2J
rs6755784	2	179389742	G	C	ENSG00000237298.11	TTN-AS1	2	179385909	179644690	pathogenic	Cardiovascular_phenotype
rs6755784	2	179389742	G	C	ENSG00000237298.11	TTN-AS1	2	179385909	179644690	pathogenic	Dilated_cardiomyopathy_1G
rs6755784	2	179389742	G	C	ENSG00000237298.11	TTN-AS1	2	179385909	179644690	pathogenic	Early-onset_myopathy_with_fatal_cardiomyopathy
rs3819325	3	49843723	T	C	ENSG00000145020.16	AMT	3	49454210	49460118	pathogenic	Non-ketotic_hyperglycinemia
rs3819325	3	49843723	T	C	ENSG00000173402.13	DAG1	3	49506145	49573051	pathogenic	Autosomal_recessive_limb-girdle_muscular_dystrophy_type_2P
rs3819325	3	49843723	T	C	ENSG00000173402.13	DAG1	3	49506145	49573051	pathogenic	Muscular_dystrophy-dystroglycanopathy_(congenital_with_brain_and_eye_anomalies),_type_A9
rs28579893	1	16347534	A	G	ENSG00000142615.8	CELA2A	1	15783222	15798586	pathogenic	Diabetes
rs3819325	3	49843723	T	C	ENSG00000173540.14	GMPPB	3	49754276	49761406	pathogenic	Abnormality_of_the_musculature
rs3819325	3	49843723	T	C	ENSG00000173540.14	GMPPB	3	49754276	49761406	pathogenic	Autosomal_recessive_limb-girdle_muscular_dystrophy_type_2T
rs3819325	3	49843723	T	C	ENSG00000173540.14	GMPPB	3	49754276	49761406	pathogenic	GMPPB-Related_Disorders
rs3819325	3	49843723	T	C	ENSG00000173540.14	GMPPB	3	49754276	49761406	pathogenic	Muscular_dystrophy
rs3819325	3	49843723	T	C	ENSG00000173540.14	GMPPB	3	49754276	49761406	pathogenic	Muscular_dystrophy-dystroglycanopathy
rs3819325	3	49843723	T	C	ENSG00000173540.14	GMPPB	3	49754276	49761406	pathogenic	Muscular_dystrophy-dystroglycanopathy_(congenital_with_brain_and_eye_anomalies),_type_A14
rs3819325	3	49843723	T	C	ENSG00000173540.14	GMPPB	3	49754276	49761406	likely_pathogenic	Myopathy_caused_by_variation_in_GMPPB
rs11746435	5	137006762	A	T	ENSG00000120729.10	MYOT	5	137203546	137223540	pathogenic	Myofibrillar_myopathy
rs11746435	5	137006762	A	T	ENSG00000120729.10	MYOT	5	137203546	137223540	pathogenic	Myofibrillar_myopathy_3
rs11746435	5	137006762	A	T	ENSG00000120729.10	MYOT	5	137203546	137223540	pathogenic	Spheroid_body_myopathy
rs28579893	1	16347534	A	G	ENSG00000142615.8	CELA2A	1	15783222	15798586	pathogenic	Coronary_artery_disorder
rs261967	5	95850250	A	C	ENSG00000175426.11	PCSK1	5	95726036	95769847	pathogenic	Obesity_due_to_prohormone_convertase_I_deficiency
rs2492863	6	34603646	G	A	ENSG00000146197.9	SCUBE3	6	35181732	35220856	pathogenic	Abnormality_of_the_skeletal_system
rs35005436	7	74134911	T	C	ENSG00000158517.16	NCF1	7	74188357	74203659	pathogenic	Hypertrophic_cardiomyopathy_4
rs600038	9	136151806	T	C	ENSG00000165699.15	TSC1	9	135766734	135822261	pathogenic	Cardiac_rhabdomyoma
rs600038	9	136151806	T	C	ENSG00000148290.10	SURF1	9	136218612	136223552	pathogenic	Leigh_syndrome
rs600038	9	136151806	T	C	ENSG00000148290.10	SURF1	9	136218612	136223552	pathogenic	Leigh_syndrome_due_to_mitochondrial_complex_IV_deficiency
rs600038	9	136151806	T	C	ENSG00000170835.17	CEL	9	135937367	135947248	pathogenic	Maturity-onset_diabetes_of_the_young_type_8
rs600038	9	136151806	T	C	ENSG00000148290.10	SURF1	9	136218612	136223552	pathogenic	Cytochrome-c_oxidase_deficiency_disease
rs600038	9	136151806	T	C	ENSG00000187616.5	MYMK	9	136379707	136393734	likely_pathogenic	Congenital_nonprogressive_myopathy_with_Moebius_and_Robin_sequences
rs17617337	10	121426884	C	T	ENSG00000151929.10	BAG3	10	121410891	121437331	pathogenic	Cardiovascular_phenotype
rs17617337	10	121426884	C	T	ENSG00000151929.10	BAG3	10	121410891	121437331	likely_pathogenic	Dilated_cardiomyopathy_1A
HFrEF
lead SNP ID	lead SNP chromosome	lead SNP position	lead SNP Ref	lead SNP Alt	Ensembl Gene ID	Gene symbol	Chromosome	Start position	End position	Significance	Phenotype
rs1627145	1	16328116	C	T	ENSG00000142615.8	CELA2A	1	15783222	15798586	pathogenic	Abdominal_obesity-metabolic_syndrome_4
rs1627145	1	16328116	C	T	ENSG00000142615.8	CELA2A	1	15783222	15798586	pathogenic	Coronary_artery_disorder
rs1627145	1	16328116	C	T	ENSG00000142615.8	CELA2A	1	15783222	15798586	pathogenic	Diabetes
rs1627145	1	16328116	C	T	ENSG00000142615.8	CELA2A	1	15783222	15798586	pathogenic	Hypertensive_disorder
rs1627145	1	16328116	C	T	ENSG00000142615.8	CELA2A	1	15783222	15798586	pathogenic	Hypertriglyceridemia
rs1627145	1	16328116	C	T	ENSG00000065526.13	SPEN	1	16162589	16266951	pathogenic	Radio-Tartaglia_syndrome
rs61869036	10	121422836	G	C	ENSG00000151929.10	BAG3	10	121410891	121437331	pathogenic	Abnormality_of_the_musculature
rs61869036	10	121422836	G	C	ENSG00000151929.10	BAG3	10	121410891	121437331	pathogenic	Cardiovascular_phenotype
rs61869036	10	121422836	G	C	ENSG00000151929.10	BAG3	10	121410891	121437331	likely_pathogenic	Dilated_cardiomyopathy_1A
rs61869036	10	121422836	G	C	ENSG00000151929.10	BAG3	10	121410891	121437331	pathogenic	Dilated_cardiomyopathy_1HH
rs61869036	10	121422836	G	C	ENSG00000151929.10	BAG3	10	121410891	121437331	pathogenic	Myocarditis
rs61869036	10	121422836	G	C	ENSG00000151929.10	BAG3	10	121410891	121437331	pathogenic	Myofibrillar_myopathy_6
rs61869036	10	121422836	G	C	ENSG00000151929.10	BAG3	10	121410891	121437331	pathogenic	Primary_dilated_cardiomyopathy
rs61869036	10	121422836	G	C	ENSG00000151929.10	BAG3	10	121410891	121437331	pathogenic	Primary_familial_dilated_cardiomyopathy
rs17076	2	179595117	C	G	ENSG00000237298.11	TTN-AS1	2	179385909	179644690	pathogenic	Autosomal_recessive_limb-girdle_muscular_dystrophy_type_2J
rs17076	2	179595117	C	G	ENSG00000237298.11	TTN-AS1	2	179385909	179644690	pathogenic	Cardiovascular_phenotype
rs17076	2	179595117	C	G	ENSG00000237298.11	TTN-AS1	2	179385909	179644690	pathogenic	Dilated_cardiomyopathy_1G
rs17076	2	179595117	C	G	ENSG00000237298.11	TTN-AS1	2	179385909	179644690	pathogenic	Early-onset_myopathy_with_fatal_cardiomyopathy
rs17076	2	179595117	C	G	ENSG00000155657.29	TTN	2	179390715	179695529	likely_pathogenic	Abnormality_of_the_musculature
rs17076	2	179595117	C	G	ENSG00000155657.29	TTN	2	179390715	179695529	pathogenic	Arrhythmogenic_right_ventricular_dysplasia_1
rs17076	2	179595117	C	G	ENSG00000155657.29	TTN	2	179390715	179695529	pathogenic	Autosomal_recessive_limb-girdle_muscular_dystrophy_type_2J
rs17076	2	179595117	C	G	ENSG00000155657.29	TTN	2	179390715	179695529	pathogenic	Cardiomyopathy
rs17076	2	179595117	C	G	ENSG00000155657.29	TTN	2	179390715	179695529	pathogenic	Cardiovascular_phenotype
rs17076	2	179595117	C	G	ENSG00000155657.29	TTN	2	179390715	179695529	pathogenic	Desmin-related_myofibrillar_myopathy
rs17076	2	179595117	C	G	ENSG00000155657.29	TTN	2	179390715	179695529	pathogenic	Dilated_cardiomyopathy_1A
rs17076	2	179595117	C	G	ENSG00000155657.29	TTN	2	179390715	179695529	pathogenic	Dilated_cardiomyopathy_1G
rs17076	2	179595117	C	G	ENSG00000155657.29	TTN	2	179390715	179695529	pathogenic	Dilated_cardiomyopathy_1S
rs17076	2	179595117	C	G	ENSG00000155657.29	TTN	2	179390715	179695529	pathogenic	Early-onset_myopathy_with_fatal_cardiomyopathy
rs17076	2	179595117	C	G	ENSG00000155657.29	TTN	2	179390715	179695529	pathogenic	Hypertrophic_cardiomyopathy
rs17076	2	179595117	C	G	ENSG00000155657.29	TTN	2	179390715	179695529	pathogenic	Hypertrophic_cardiomyopathy_9
rs17076	2	179595117	C	G	ENSG00000155657.29	TTN	2	179390715	179695529	likely_pathogenic	Interstitial_cardiac_fibrosis
rs17076	2	179595117	C	G	ENSG00000155657.29	TTN	2	179390715	179695529	pathogenic	Left_ventricular_noncompaction_cardiomyopathy
rs17076	2	179595117	C	G	ENSG00000155657.29	TTN	2	179390715	179695529	pathogenic	Low-output_congestive_heart_failure
rs17076	2	179595117	C	G	ENSG00000155657.29	TTN	2	179390715	179695529	pathogenic	Mitral_valve_prolapse
rs17076	2	179595117	C	G	ENSG00000155657.29	TTN	2	179390715	179695529	pathogenic	Multiminicore_myopathy
rs17076	2	179595117	C	G	ENSG00000155657.29	TTN	2	179390715	179695529	likely_pathogenic	Muscular_dystrophy
rs17076	2	179595117	C	G	ENSG00000155657.29	TTN	2	179390715	179695529	pathogenic	Myopathy
rs17076	2	179595117	C	G	ENSG00000155657.29	TTN	2	179390715	179695529	pathogenic	Myopathy,_myofibrillar,_9,_with_early_respiratory_failure
rs17076	2	179595117	C	G	ENSG00000155657.29	TTN	2	179390715	179695529	pathogenic	Noncompaction_cardiomyopathy
rs17076	2	179595117	C	G	ENSG00000155657.29	TTN	2	179390715	179695529	pathogenic	Primary_dilated_cardiomyopathy
rs17076	2	179595117	C	G	ENSG00000155657.29	TTN	2	179390715	179695529	pathogenic	Primary_familial_dilated_cardiomyopathy
rs17076	2	179595117	C	G	ENSG00000155657.29	TTN	2	179390715	179695529	likely_pathogenic	Reduced_left_ventricular_ejection_fraction
rs17076	2	179595117	C	G	ENSG00000155657.29	TTN	2	179390715	179695529	pathogenic	TTN-Related_Disorders
rs17076	2	179595117	C	G	ENSG00000155657.29	TTN	2	179390715	179695529	pathogenic	TTN-Related_disorder
rs17076	2	179595117	C	G	ENSG00000155657.29	TTN	2	179390715	179695529	pathogenic	TTN-related_myopathy
rs17076	2	179595117	C	G	ENSG00000155657.29	TTN	2	179390715	179695529	pathogenic	Third_degree_atrioventricular_block
rs17076	2	179595117	C	G	ENSG00000155657.29	TTN	2	179390715	179695529	pathogenic	Tibial_muscular_dystrophy
rs17076	2	179595117	C	G	ENSG00000155657.29	TTN	2	179390715	179695529	likely_pathogenic	Wolff-Parkinson-White_pattern
rs4684185	3	14272914	C	T	ENSG00000170876.8	TMEM43	3	14166514	14185180	pathogenic	Arrhythmogenic_right_ventricular_cardiomyopathy
rs4684185	3	14272914	C	T	ENSG00000170876.8	TMEM43	3	14166514	14185180	pathogenic	Arrhythmogenic_right_ventricular_dysplasia_5
rs4684185	3	14272914	C	T	ENSG00000170876.8	TMEM43	3	14166514	14185180	pathogenic	Cardiomyopathy
rs4684185	3	14272914	C	T	ENSG00000170876.8	TMEM43	3	14166514	14185180	pathogenic	Cardiovascular_phenotype
rs4684185	3	14272914	C	T	ENSG00000170876.8	TMEM43	3	14166514	14185180	pathogenic	Familial_isolated_arrhythmogenic_right_ventricular_dysplasia
rs4684185	3	14272914	C	T	ENSG00000170876.8	TMEM43	3	14166514	14185180	pathogenic	Hypertrophic_cardiomyopathy
rs4684185	3	14272914	C	T	ENSG00000170876.8	TMEM43	3	14166514	14185180	pathogenic	Primary_dilated_cardiomyopathy
rs3807133	7	128469760	G	A	ENSG00000128591.16	FLNC	7	128470459	128499328	pathogenic	Abnormality_of_the_musculature
rs3807133	7	128469760	G	A	ENSG00000128591.16	FLNC	7	128470459	128499328	pathogenic	Cardiomyopathy
rs3807133	7	128469760	G	A	ENSG00000128591.16	FLNC	7	128470459	128499328	pathogenic	Cardiovascular_phenotype
rs3807133	7	128469760	G	A	ENSG00000128591.16	FLNC	7	128470459	128499328	pathogenic	Conduction_disorder_of_the_heart
rs3807133	7	128469760	G	A	ENSG00000128591.16	FLNC	7	128470459	128499328	pathogenic	Dilated_Cardiomyopathy,_Dominant
rs3807133	7	128469760	G	A	ENSG00000128591.16	FLNC	7	128470459	128499328	pathogenic	Hypertrophic_cardiomyopathy_26
rs3807133	7	128469760	G	A	ENSG00000128591.16	FLNC	7	128470459	128499328	pathogenic	Myofibrillar_myopathy
rs3807133	7	128469760	G	A	ENSG00000128591.16	FLNC	7	128470459	128499328	pathogenic	Myofibrillar_myopathy_5
rs3807133	7	128469760	G	A	ENSG00000128591.16	FLNC	7	128470459	128499328	pathogenic	Primary_dilated_cardiomyopathy
rs3807133	7	128469760	G	A	ENSG00000128591.16	FLNC	7	128470459	128499328	pathogenic	Primary_familial_dilated_cardiomyopathy
rs3807133	7	128469760	G	A	ENSG00000128591.16	FLNC	7	128470459	128499328	pathogenic	Restrictive_cardiomyopathy
rs3807133	7	128469760	G	A	ENSG00000242902.1	FLNC-AS1	7	128490215	128502680	likely_pathogenic	Restrictive_cardiomyopathy
rs3807133	7	128469760	G	A	ENSG00000064419.14	TNPO3	7	128594233	128695227	pathogenic	Autosomal_dominant_limb-girdle_muscular_dystrophy_type_1F
rs28455756	8	125894151	C	T	ENSG00000164961.16	WASHC5	8	126036501	126104061	pathogenic	Ritscher-Schinzel_syndrome
rs28455756	8	125894151	C	T	ENSG00000164961.16	WASHC5	8	126036501	126104061	pathogenic	Ritscher-Schinzel_syndrome_1
HFpEF
lead SNP ID	lead SNP chromosome	lead SNP position	lead SNP Ref	lead SNP Alt	Ensembl Gene ID	Gene symbol	Chromosome	Start position	End position	Significance	Phenotype
rs35038967	11	27703480	T	A	ENSG00000176697.20	BDNF	11	27676439	27743605	likely_pathogenic	Obesity
rs7117516	11	48098496	T	C	ENSG00000213619.11	NDUFS3	11	47586887	47606114	pathogenic	Mitochondrial_complex_1_deficiency,_nuclear_type_8
NIHF
lead SNP ID	lead SNP chromosome	lead SNP position	lead SNP Ref	lead SNP Alt	Ensembl Gene ID	Gene symbol	Chromosome	Start position	End position	Significance	Phenotype
rs7095308	10	121426312	G	A	ENSG00000151929.10	BAG3	10	121410891	121437331	pathogenic	Abnormality_of_the_musculature
rs7095308	10	121426312	G	A	ENSG00000151929.10	BAG3	10	121410891	121437331	pathogenic	Cardiovascular_phenotype
rs7095308	10	121426312	G	A	ENSG00000151929.10	BAG3	10	121410891	121437331	likely_pathogenic	Dilated_cardiomyopathy_1A
rs7095308	10	121426312	G	A	ENSG00000151929.10	BAG3	10	121410891	121437331	pathogenic	Dilated_cardiomyopathy_1HH
rs7095308	10	121426312	G	A	ENSG00000151929.10	BAG3	10	121410891	121437331	pathogenic	Myocarditis
rs7095308	10	121426312	G	A	ENSG00000151929.10	BAG3	10	121410891	121437331	pathogenic	Myofibrillar_myopathy_6
rs7095308	10	121426312	G	A	ENSG00000151929.10	BAG3	10	121410891	121437331	pathogenic	Primary_dilated_cardiomyopathy
rs7095308	10	121426312	G	A	ENSG00000151929.10	BAG3	10	121410891	121437331	pathogenic	Primary_familial_dilated_cardiomyopathy
rs11570058	11	47369443	G	A	ENSG00000110514.20	MADD	11	47290711	47351582	pathogenic	MADD-related_condition
rs11570058	11	47369443	G	A	ENSG00000134571.12	MYBPC3	11	47352956	47374253	pathogenic	Asymmetric_septal_hypertrophy
rs11570058	11	47369443	G	A	ENSG00000134571.12	MYBPC3	11	47352956	47374253	pathogenic	Cardiomyopathy
rs11570058	11	47369443	G	A	ENSG00000134571.12	MYBPC3	11	47352956	47374253	likely_pathogenic	Cardiomyopathy,_dilated,_1MM
rs11570058	11	47369443	G	A	ENSG00000134571.12	MYBPC3	11	47352956	47374253	pathogenic	Cardiovascular_phenotype
rs11570058	11	47369443	G	A	ENSG00000134571.12	MYBPC3	11	47352956	47374253	likely_pathogenic	Dilated_cardiomyopathy_1A
rs11570058	11	47369443	G	A	ENSG00000134571.12	MYBPC3	11	47352956	47374253	pathogenic	Hypertrophic_cardiomyopathy
rs11570058	11	47369443	G	A	ENSG00000134571.12	MYBPC3	11	47352956	47374253	pathogenic	Hypertrophic_cardiomyopathy_1
rs11570058	11	47369443	G	A	ENSG00000134571.12	MYBPC3	11	47352956	47374253	pathogenic	Hypertrophic_cardiomyopathy_4
rs11570058	11	47369443	G	A	ENSG00000134571.12	MYBPC3	11	47352956	47374253	pathogenic	Isolated_Noncompaction_of_the_Ventricular_Myocardium
rs11570058	11	47369443	G	A	ENSG00000134571.12	MYBPC3	11	47352956	47374253	pathogenic	Left_ventricular_hypertrophy
rs11570058	11	47369443	G	A	ENSG00000134571.12	MYBPC3	11	47352956	47374253	pathogenic	Left_ventricular_noncompaction
rs11570058	11	47369443	G	A	ENSG00000134571.12	MYBPC3	11	47352956	47374253	pathogenic	Left_ventricular_noncompaction_1
rs11570058	11	47369443	G	A	ENSG00000134571.12	MYBPC3	11	47352956	47374253	pathogenic	Left_ventricular_noncompaction_10
rs11570058	11	47369443	G	A	ENSG00000134571.12	MYBPC3	11	47352956	47374253	pathogenic	Left_ventricular_noncompaction_cardiomyopathy
rs11570058	11	47369443	G	A	ENSG00000134571.12	MYBPC3	11	47352956	47374253	pathogenic	Long_QT_syndrome
rs11570058	11	47369443	G	A	ENSG00000134571.12	MYBPC3	11	47352956	47374253	pathogenic	MYBPC3-Related_Disorders
rs11570058	11	47369443	G	A	ENSG00000134571.12	MYBPC3	11	47352956	47374253	pathogenic	MYBPC3-related_cardiomyopathies
rs11570058	11	47369443	G	A	ENSG00000134571.12	MYBPC3	11	47352956	47374253	pathogenic	Primary_dilated_cardiomyopathy
rs11570058	11	47369443	G	A	ENSG00000134571.12	MYBPC3	11	47352956	47374253	pathogenic	Primary_familial_dilated_cardiomyopathy
rs11570058	11	47369443	G	A	ENSG00000134571.12	MYBPC3	11	47352956	47374253	pathogenic	Primary_familial_hypertrophic_cardiomyopathy
rs11570058	11	47369443	G	A	ENSG00000165917.10	RAPSN	11	47459314	47470695	pathogenic	Abnormality_of_the_musculature
rs11570058	11	47369443	G	A	ENSG00000165917.10	RAPSN	11	47459314	47470695	pathogenic	Myopathy
rs11570058	11	47369443	G	A	ENSG00000213619.11	NDUFS3	11	47586887	47606114	pathogenic	Mitochondrial_complex_1_deficiency,_nuclear_type_8
rs9864508	3	158298703	T	C	ENSG00000168827.15	GFM1	3	158362315	158413370	pathogenic	Combined_oxidative_phosphorylation_deficiency
HF: Heart failure
HFrEF: Heart failure with reduced ejection fraction
HFpEF: Heart failure with preserved ejection fraction
NIHF: Non-ischemic heart failure

### Sheet: Table S39
Supplementary Table 39. Cardiovascular phenotypes in knockout mice (MTAG)
All-cause HF
Ensembl Gene ID	Gene symbol	MGI ID	MP ID	Mouse phenotype
ENSG00000026652	AGPAT4	MGI:1915512	MP:0004777	abnormal_phospholipid_level
ENSG00000026652	AGPAT4	MGI:1915512	MP:0013279	increased_fasting_circulating_glucose_level
ENSG00000033867	SLC4A7	MGI:2443878	MP:0000230	abnormal_systemic_arterial_blood_pressure
ENSG00000033867	SLC4A7	MGI:2443878	MP:0000250	abnormal_vasoconstriction
ENSG00000033867	SLC4A7	MGI:2443878	MP:0001629	abnormal_heart_rate
ENSG00000033867	SLC4A7	MGI:2443878	MP:0002626	increased_heart_rate
ENSG00000033867	SLC4A7	MGI:2443878	MP:0002792	abnormal_retina_vasculature_morphology
ENSG00000033867	SLC4A7	MGI:2443878	MP:0004003	abnormal_vascular_endothelial_cell_physiology
ENSG00000033867	SLC4A7	MGI:2443878	MP:0004875	increased_mean_systemic_arterial_blood_pressure
ENSG00000033867	SLC4A7	MGI:2443878	MP:0005369	muscle_phenotype
ENSG00000033867	SLC4A7	MGI:2443878	MP:0005591	decreased_vasodilation
ENSG00000033867	SLC4A7	MGI:2443878	MP:0005595	abnormal_vascular_smooth_muscle_physiology
ENSG00000052841	TTC17	MGI:1921819	MP:0005178	increased_circulating_cholesterol_level
ENSG00000052841	TTC17	MGI:1921819	MP:0010097	abnormal_retina_blood_vessel_morphology
ENSG00000055483	USP36	MGI:1919594	MP:0005559	increased_circulating_glucose_level
ENSG00000065526	SPEN	MGI:1891706	MP:0000267	abnormal_heart_development
ENSG00000100890	KIAA0391	MGI:1913382	MP:0002833	increased_heart_weight
ENSG00000100890	KIAA0391	MGI:1913382	MP:0005330	cardiomyopathy
ENSG00000100890	KIAA0391	MGI:1913382	MP:0005369	muscle_phenotype
ENSG00000100890	KIAA0391	MGI:1913382	MP:0006085	myocardium_necrosis
ENSG00000103494	RPGRIP1L	MGI:1920563	MP:0000284	double_outlet_right_ventricle
ENSG00000103494	RPGRIP1L	MGI:1920563	MP:0000291	enlarged_pericardium
ENSG00000103494	RPGRIP1L	MGI:1920563	MP:0000297	abnormal_atrioventricular_cushion_morphology
ENSG00000103494	RPGRIP1L	MGI:1920563	MP:0000602	dilated_liver_sinusoidal_space
ENSG00000103494	RPGRIP1L	MGI:1920563	MP:0000644	dextrocardia
ENSG00000103494	RPGRIP1L	MGI:1920563	MP:0003178	left_pulmonary_isomerism
ENSG00000103494	RPGRIP1L	MGI:1920563	MP:0003686	abnormal_eye_muscle_morphology
ENSG00000103494	RPGRIP1L	MGI:1920563	MP:0003888	liver_hemorrhage
ENSG00000103494	RPGRIP1L	MGI:1920563	MP:0004110	transposition_of_great_arteries
ENSG00000103494	RPGRIP1L	MGI:1920563	MP:0004158	right_aortic_arch
ENSG00000103494	RPGRIP1L	MGI:1920563	MP:0004181	abnormal_carotid_artery_morphology
ENSG00000103494	RPGRIP1L	MGI:1920563	MP:0004950	abnormal_brain_vasculature_morphology
ENSG00000103494	RPGRIP1L	MGI:1920563	MP:0005369	muscle_phenotype
ENSG00000103494	RPGRIP1L	MGI:1920563	MP:0006065	abnormal_heart_position_or_orientation
ENSG00000103494	RPGRIP1L	MGI:1920563	MP:0008461	left_atrial_isomerism
ENSG00000103494	RPGRIP1L	MGI:1920563	MP:0008803	abnormal_placental_labyrinth_vasculature_morphology
ENSG00000103494	RPGRIP1L	MGI:1920563	MP:0009570	abnormal_right_lung_morphology
ENSG00000103494	RPGRIP1L	MGI:1920563	MP:0010403	atrial_septal_defect
ENSG00000103494	RPGRIP1L	MGI:1920563	MP:0010406	common_atrium
ENSG00000103494	RPGRIP1L	MGI:1920563	MP:0010418	perimembraneous_ventricular_septal_defect
ENSG00000103494	RPGRIP1L	MGI:1920563	MP:0010420	muscular_ventricular_septal_defect
ENSG00000103494	RPGRIP1L	MGI:1920563	MP:0010427	double_outlet_left_ventricle
ENSG00000103494	RPGRIP1L	MGI:1920563	MP:0010431	atrial_situs_inversus
ENSG00000103494	RPGRIP1L	MGI:1920563	MP:0010440	anomalous_pulmonary_venous_connection
ENSG00000103494	RPGRIP1L	MGI:1920563	MP:0010490	abnormal_inferior_vena_cava_valve_morphology
ENSG00000103494	RPGRIP1L	MGI:1920563	MP:0010572	persistent_right_dorsal_aorta
ENSG00000103494	RPGRIP1L	MGI:1920563	MP:0012730	abnormal_internal_carotid_artery_morphology
ENSG00000103494	RPGRIP1L	MGI:1920563	MP:0013186	abnormal_basilar_artery_morphology
ENSG00000103494	RPGRIP1L	MGI:1920563	MP:0013840	absent_segment_of_posterior_cerebral_artery
ENSG00000103494	RPGRIP1L	MGI:1920563	MP:0013853	abnormal_hepatic_portal_vein_formation
ENSG00000103494	RPGRIP1L	MGI:1920563	MP:0013858	abnormal_azygos_vein_topology
ENSG00000103494	RPGRIP1L	MGI:1920563	MP:0013859	abnormal_vitelline_vein_connection
ENSG00000103494	RPGRIP1L	MGI:1920563	MP:0013876	absent_ductus_venosus_valve
ENSG00000103494	RPGRIP1L	MGI:1920563	MP:0013878	abnormal_ductus_venosus_valve_topology
ENSG00000103494	RPGRIP1L	MGI:1920563	MP:0013914	absent_intracranial_segment_of_vertebral_artery
ENSG00000103494	RPGRIP1L	MGI:1920563	MP:0013917	persistent_right_6th_pharyngeal_arch_artery
ENSG00000103494	RPGRIP1L	MGI:1920563	MP:0013952	retro-esophageal_left_subclavian_artery
ENSG00000103494	RPGRIP1L	MGI:1920563	MP:0013975	abnormal_coronary_sinus_connection
ENSG00000103494	RPGRIP1L	MGI:1920563	MP:0013977	symmetric_azygos_veins
ENSG00000103494	RPGRIP1L	MGI:1920563	MP:0013979	abnormal_subclavian_artery_origin
ENSG00000103494	RPGRIP1L	MGI:1920563	MP:0013982	inverse_situs_of_great_intrathoracic_arteries
ENSG00000103494	RPGRIP1L	MGI:1920563	MP:0013985	abnormal_umbilical_vein_topology
ENSG00000103494	RPGRIP1L	MGI:1920563	MP:0013987	absent_intrahepatic_inferior_vena_cava_segment
ENSG00000103494	RPGRIP1L	MGI:1920563	MP:0013996	abnormal_vertebral_artery_origin
ENSG00000103494	RPGRIP1L	MGI:1920563	MP:0013997	abnormal_internal_carotid_artery_topology
ENSG00000103494	RPGRIP1L	MGI:1920563	MP:0013998	absent_canalicular_internal_carotid_artery_segment
ENSG00000103494	RPGRIP1L	MGI:1920563	MP:0013999	absent_parasellar_internal_carotid_artery
ENSG00000103494	RPGRIP1L	MGI:1920563	MP:0014000	anastomosis_between_internal_carotid_artery_and_basilar_artery
ENSG00000103494	RPGRIP1L	MGI:1920563	MP:0014012	abnormal_cranial_blood_vasculature_morphology
ENSG00000103494	RPGRIP1L	MGI:1920563	MP:0020485	abnormal_inferior_vena_cava_topology
ENSG00000103494	RPGRIP1L	MGI:1920563	MP:0030975	placenta_hemorrhage
ENSG00000112981	NME5	MGI:1922783	MP:0001917	intraventricular_hemorrhage
ENSG00000114353	GNAI2	MGI:95772	MP:0000343	abnormal_response_to_cardiac_infarction
ENSG00000114353	GNAI2	MGI:95772	MP:0001262	decreased_body_weight
ENSG00000114353	GNAI2	MGI:95772	MP:0001263	weight_loss
ENSG00000114353	GNAI2	MGI:95772	MP:0002626	increased_heart_rate
ENSG00000114353	GNAI2	MGI:95772	MP:0002833	increased_heart_weight
ENSG00000114353	GNAI2	MGI:95772	MP:0003038	decreased_myocardial_infarct_size
ENSG00000114353	GNAI2	MGI:95772	MP:0003828	pulmonary_edema
ENSG00000114353	GNAI2	MGI:95772	MP:0004937	dilated_heart
ENSG00000114353	GNAI2	MGI:95772	MP:0005333	decreased_heart_rate
ENSG00000115808	STRN	MGI:1333757	MP:0002666	increased_circulating_aldosterone_level
ENSG00000115808	STRN	MGI:1333757	MP:0002842	increased_systemic_arterial_blood_pressure
ENSG00000115825	PRKD3	MGI:1922542	MP:0000186	decreased_circulating_HDL_cholesterol_level
ENSG00000115825	PRKD3	MGI:1922542	MP:0005179	decreased_circulating_cholesterol_level
ENSG00000123453	SARDH	MGI:2183102	MP:0001262	decreased_body_weight
ENSG00000124507	PACSIN1	MGI:1345181	MP:0001262	decreased_body_weight
ENSG00000124762	CDKN1A	MGI:104556	MP:0000266	abnormal_heart_morphology
ENSG00000124762	CDKN1A	MGI:104556	MP:0000274	enlarged_heart
ENSG00000124762	CDKN1A	MGI:104556	MP:0000729	abnormal_myogenesis
ENSG00000124762	CDKN1A	MGI:104556	MP:0000761	thin_diaphragm_muscle
ENSG00000124762	CDKN1A	MGI:104556	MP:0001260	increased_body_weight
ENSG00000124762	CDKN1A	MGI:104556	MP:0001262	decreased_body_weight
ENSG00000124762	CDKN1A	MGI:104556	MP:0001263	weight_loss
ENSG00000124762	CDKN1A	MGI:104556	MP:0001719	absent_vitelline_blood_vessels
ENSG00000124762	CDKN1A	MGI:104556	MP:0001914	hemorrhage
ENSG00000124762	CDKN1A	MGI:104556	MP:0002106	abnormal_muscle_physiology
ENSG00000124762	CDKN1A	MGI:104556	MP:0002264	abnormal_bronchus_morphology
ENSG00000124762	CDKN1A	MGI:104556	MP:0002267	abnormal_bronchiole_morphology
ENSG00000124762	CDKN1A	MGI:104556	MP:0002270	abnormal_pulmonary_alveolus_morphology
ENSG00000124762	CDKN1A	MGI:104556	MP:0003084	abnormal_skeletal_muscle_fiber_morphology
ENSG00000124762	CDKN1A	MGI:104556	MP:0004056	abnormal_myocardium_compact_layer_morphology
ENSG00000124762	CDKN1A	MGI:104556	MP:0004819	decreased_skeletal_muscle_mass
ENSG00000124762	CDKN1A	MGI:104556	MP:0005178	increased_circulating_cholesterol_level
ENSG00000124762	CDKN1A	MGI:104556	MP:0005293	impaired_glucose_tolerance
ENSG00000124762	CDKN1A	MGI:104556	MP:0005331	insulin_resistance
ENSG00000124762	CDKN1A	MGI:104556	MP:0005341	decreased_susceptibility_to_atherosclerosis
ENSG00000124762	CDKN1A	MGI:104556	MP:0005369	muscle_phenotype
ENSG00000124762	CDKN1A	MGI:104556	MP:0005595	abnormal_vascular_smooth_muscle_physiology
ENSG00000124762	CDKN1A	MGI:104556	MP:0009399	increased_skeletal_muscle_fiber_size
ENSG00000124762	CDKN1A	MGI:104556	MP:0010402	ventricular_septal_defect
ENSG00000124762	CDKN1A	MGI:104556	MP:0010403	atrial_septal_defect
ENSG00000124762	CDKN1A	MGI:104556	MP:0011453	abnormal_glomerular_capillary_endothelium_morphology
ENSG00000124762	CDKN1A	MGI:104556	MP:0011703	increased_fibroblast_proliferation
ENSG00000124762	CDKN1A	MGI:104556	MP:0011704	decreased_fibroblast_proliferation
ENSG00000124762	CDKN1A	MGI:104556	MP:0011925	abnormal_heart_echocardiography_feature
ENSG00000124762	CDKN1A	MGI:104556	MP:0020135	abnormal_heart_ventricle_wall_thickness
ENSG00000129515	SNX6	MGI:1919433	MP:0001556	increased_circulating_HDL_cholesterol_level
ENSG00000129515	SNX6	MGI:1919433	MP:0005178	increased_circulating_cholesterol_level
ENSG00000137309	HMGA1	MGI:96160	MP:0001262	decreased_body_weight
ENSG00000137309	HMGA1	MGI:96160	MP:0001625	cardiac_hypertrophy
ENSG00000137309	HMGA1	MGI:96160	MP:0002625	heart_left_ventricle_hypertrophy
ENSG00000137309	HMGA1	MGI:96160	MP:0002727	decreased_circulating_insulin_level
ENSG00000137309	HMGA1	MGI:96160	MP:0002891	increased_insulin_sensitivity
ENSG00000137309	HMGA1	MGI:96160	MP:0003059	decreased_insulin_secretion
ENSG00000137309	HMGA1	MGI:96160	MP:0005293	impaired_glucose_tolerance
ENSG00000137309	HMGA1	MGI:96160	MP:0005329	abnormal_myocardium_layer_morphology
ENSG00000137309	HMGA1	MGI:96160	MP:0005331	insulin_resistance
ENSG00000137309	HMGA1	MGI:96160	MP:0005369	muscle_phenotype
ENSG00000140718	FTO	MGI:1347093	MP:0000183	decreased_circulating_LDL_cholesterol_level
ENSG00000140718	FTO	MGI:1347093	MP:0001260	increased_body_weight
ENSG00000140718	FTO	MGI:1347093	MP:0001262	decreased_body_weight
ENSG00000140718	FTO	MGI:1347093	MP:0001552	increased_circulating_triglyceride_level
ENSG00000140718	FTO	MGI:1347093	MP:0001556	increased_circulating_HDL_cholesterol_level
ENSG00000140718	FTO	MGI:1347093	MP:0002712	increased_circulating_glucagon_level
ENSG00000140718	FTO	MGI:1347093	MP:0002727	decreased_circulating_insulin_level
ENSG00000140718	FTO	MGI:1347093	MP:0005150	cachexia
ENSG00000140718	FTO	MGI:1347093	MP:0005178	increased_circulating_cholesterol_level
ENSG00000140718	FTO	MGI:1347093	MP:0005292	improved_glucose_tolerance
ENSG00000140718	FTO	MGI:1347093	MP:0005331	insulin_resistance
ENSG00000140718	FTO	MGI:1347093	MP:0005559	increased_circulating_glucose_level
ENSG00000140718	FTO	MGI:1347093	MP:0005658	increased_susceptibility_to_diet-induced_obesity
ENSG00000140718	FTO	MGI:1347093	MP:0005659	decreased_susceptibility_to_diet-induced_obesity
ENSG00000140718	FTO	MGI:1347093	MP:0005662	increased_circulating_adrenaline_level
ENSG00000140718	FTO	MGI:1347093	MP:0011478	abnormal_urine_catecholamine_level
ENSG00000141458	NPC1	MGI:1097712	MP:0000182	increased_circulating_LDL_cholesterol_level
ENSG00000141458	NPC1	MGI:1097712	MP:0000602	dilated_liver_sinusoidal_space
ENSG00000141458	NPC1	MGI:1097712	MP:0001175	abnormal_lung_morphology
ENSG00000141458	NPC1	MGI:1097712	MP:0001179	thick_pulmonary_interalveolar_septum
ENSG00000141458	NPC1	MGI:1097712	MP:0001262	decreased_body_weight
ENSG00000141458	NPC1	MGI:1097712	MP:0001263	weight_loss
ENSG00000141458	NPC1	MGI:1097712	MP:0001547	abnormal_lipid_level
ENSG00000141458	NPC1	MGI:1097712	MP:0002118	abnormal_lipid_homeostasis
ENSG00000141458	NPC1	MGI:1097712	MP:0002275	abnormal_type_II_pneumocyte_morphology
ENSG00000141458	NPC1	MGI:1097712	MP:0003191	abnormal_cellular_cholesterol_metabolism
ENSG00000141458	NPC1	MGI:1097712	MP:0003947	abnormal_cholesterol_level
ENSG00000141458	NPC1	MGI:1097712	MP:0003982	increased_cholesterol_level
ENSG00000141458	NPC1	MGI:1097712	MP:0004007	abnormal_lung_vasculature_morphology
ENSG00000141458	NPC1	MGI:1097712	MP:0004777	abnormal_phospholipid_level
ENSG00000141458	NPC1	MGI:1097712	MP:0005145	increased_circulating_VLDL_cholesterol_level
ENSG00000141458	NPC1	MGI:1097712	MP:0005178	increased_circulating_cholesterol_level
ENSG00000141458	NPC1	MGI:1097712	MP:0005278	abnormal_cholesterol_homeostasis
ENSG00000141458	NPC1	MGI:1097712	MP:0005630	increased_lung_weight
ENSG00000141458	NPC1	MGI:1097712	MP:0008245	abnormal_alveolar_macrophage_morphology
ENSG00000141458	NPC1	MGI:1097712	MP:0008489	slow_postnatal_weight_gain
ENSG00000141458	NPC1	MGI:1097712	MP:0008570	lipidosis
ENSG00000141458	NPC1	MGI:1097712	MP:0009589	sphingomyelinosis
ENSG00000141458	NPC1	MGI:1097712	MP:0009823	abnormal_sphingomyelin_level
ENSG00000141458	NPC1	MGI:1097712	MP:0010026	decreased_liver_cholesterol_level
ENSG00000141458	NPC1	MGI:1097712	MP:0010027	increased_liver_cholesterol_level
ENSG00000141458	NPC1	MGI:1097712	MP:0010161	decreased_brain_cholesterol_level
ENSG00000141458	NPC1	MGI:1097712	MP:0010162	increased_brain_cholesterol_level
ENSG00000141458	NPC1	MGI:1097712	MP:0010181	decreased_susceptibility_to_weight_loss
ENSG00000141458	NPC1	MGI:1097712	MP:0010813	abnormal_alveolar_lamellar_body_morphology
ENSG00000141458	NPC1	MGI:1097712	MP:0010815	enlarged_alveolar_lamellar_bodies
ENSG00000141458	NPC1	MGI:1097712	MP:0010998	pulmonary_alveolar_proteinosis
ENSG00000141458	NPC1	MGI:1097712	MP:0012230	abnormal_sphingolipid_level
ENSG00000141458	NPC1	MGI:1097712	MP:0012231	abnormal_ganglioside_level
ENSG00000141458	NPC1	MGI:1097712	MP:0012232	abnormal_ceramide_level
ENSG00000141458	NPC1	MGI:1097712	MP:0020582	increased_ceramide_level
ENSG00000143727	ACP1	MGI:87881	MP:0001262	decreased_body_weight
ENSG00000143727	ACP1	MGI:87881	MP:0003223	decreased_cardiomyocyte_apoptosis
ENSG00000143727	ACP1	MGI:87881	MP:0004486	decreased_response_of_heart_to_induced_stress
ENSG00000143727	ACP1	MGI:87881	MP:0005369	muscle_phenotype
ENSG00000143727	ACP1	MGI:87881	MP:0011703	increased_fibroblast_proliferation
ENSG00000146021	KLHL3	MGI:2445185	MP:0002666	increased_circulating_aldosterone_level
ENSG00000146021	KLHL3	MGI:2445185	MP:0002833	increased_heart_weight
ENSG00000146021	KLHL3	MGI:2445185	MP:0004217	salt-sensitive_hypertension
ENSG00000146021	KLHL3	MGI:2445185	MP:0006144	increased_systemic_arterial_systolic_blood_pressure
ENSG00000146197	SCUBE3	MGI:3045253	MP:0000280	thin_ventricular_wall
ENSG00000146197	SCUBE3	MGI:3045253	MP:0000281	abnormal_interventricular_septum_morphology
ENSG00000146197	SCUBE3	MGI:3045253	MP:0002644	decreased_circulating_triglyceride_level
ENSG00000146197	SCUBE3	MGI:3045253	MP:0002702	decreased_circulating_free_fatty_acids_level
ENSG00000146197	SCUBE3	MGI:3045253	MP:0003442	decreased_circulating_glycerol_level
ENSG00000146197	SCUBE3	MGI:3045253	MP:0003870	decreased_urine_glucose_level
ENSG00000146197	SCUBE3	MGI:3045253	MP:0003921	abnormal_heart_left_ventricle_morphology
ENSG00000146197	SCUBE3	MGI:3045253	MP:0005179	decreased_circulating_cholesterol_level
ENSG00000146197	SCUBE3	MGI:3045253	MP:0005292	improved_glucose_tolerance
ENSG00000146197	SCUBE3	MGI:3045253	MP:0005560	decreased_circulating_glucose_level
ENSG00000146197	SCUBE3	MGI:3045253	MP:0010392	prolonged_QRS_complex_duration
ENSG00000146247	PHIP	MGI:1932404	MP:0000189	hypoglycemia
ENSG00000146247	PHIP	MGI:1932404	MP:0002891	increased_insulin_sensitivity
ENSG00000146247	PHIP	MGI:1932404	MP:0004565	small_myocardial_fiber
ENSG00000146247	PHIP	MGI:1932404	MP:0005369	muscle_phenotype
ENSG00000146247	PHIP	MGI:1932404	MP:0006382	abnormal_lung_epithelium_morphology
ENSG00000146477	SLC22A3	MGI:1333817	MP:0001905	abnormal_dopamine_level
ENSG00000147883	CDKN2B	MGI:104737	MP:0011703	increased_fibroblast_proliferation
ENSG00000147889	CDKN2A	MGI:104738	MP:0000729	abnormal_myogenesis
ENSG00000147889	CDKN2A	MGI:104738	MP:0000730	increased_satellite_cell_number
ENSG00000147889	CDKN2A	MGI:104738	MP:0001182	lung_hemorrhage
ENSG00000147889	CDKN2A	MGI:104738	MP:0001262	decreased_body_weight
ENSG00000147889	CDKN2A	MGI:104738	MP:0001263	weight_loss
ENSG00000147889	CDKN2A	MGI:104738	MP:0002036	increased_rhabdomyosarcoma_incidence
ENSG00000147889	CDKN2A	MGI:104738	MP:0003570	increased_uterus_leiomyoma_incidence
ENSG00000147889	CDKN2A	MGI:104738	MP:0003851	skeletal_muscle_interstitial_fibrosis
ENSG00000147889	CDKN2A	MGI:104738	MP:0005150	cachexia
ENSG00000147889	CDKN2A	MGI:104738	MP:0005369	muscle_phenotype
ENSG00000147889	CDKN2A	MGI:104738	MP:0009459	skeletal_muscle_hyperplasia
ENSG00000147889	CDKN2A	MGI:104738	MP:0011703	increased_fibroblast_proliferation
ENSG00000149084	HSD17B12	MGI:1926967	MP:0001719	absent_vitelline_blood_vessels
ENSG00000150938	CRIM1	MGI:1354756	MP:0003070	increased_vascular_permeability
ENSG00000150938	CRIM1	MGI:1354756	MP:0004175	telangiectases
ENSG00000150938	CRIM1	MGI:1354756	MP:0005369	muscle_phenotype
ENSG00000150938	CRIM1	MGI:1354756	MP:0008817	hematoma
ENSG00000150938	CRIM1	MGI:1354756	MP:0010418	perimembraneous_ventricular_septal_defect
ENSG00000150938	CRIM1	MGI:1354756	MP:0010420	muscular_ventricular_septal_defect
ENSG00000150938	CRIM1	MGI:1354756	MP:0010526	aortic_arch_coarctation
ENSG00000150938	CRIM1	MGI:1354756	MP:0010528	pulmonary_vein_hypoplasia
ENSG00000150938	CRIM1	MGI:1354756	MP:0011320	abnormal_glomerular_capillary_morphology
ENSG00000150938	CRIM1	MGI:1354756	MP:0011321	abnormal_peritubular_capillary_morphology
ENSG00000150938	CRIM1	MGI:1354756	MP:0011437	glomerulus_hemorrhage
ENSG00000150938	CRIM1	MGI:1354756	MP:0011453	abnormal_glomerular_capillary_endothelium_morphology
ENSG00000150938	CRIM1	MGI:1354756	MP:0011455	absent_glomerular_endothelium_fenestra
ENSG00000150938	CRIM1	MGI:1354756	MP:0011480	impaired_ureteric_peristalsis
ENSG00000150938	CRIM1	MGI:1354756	MP:0011509	dilated_glomerular_capillary
ENSG00000150938	CRIM1	MGI:1354756	MP:0011860	abnormal_peritubular_capillary_endothelium_morphology
ENSG00000150938	CRIM1	MGI:1354756	MP:0013814	abnormal_hepatic_portal_vein_connection
ENSG00000150938	CRIM1	MGI:1354756	MP:0013840	absent_segment_of_posterior_cerebral_artery
ENSG00000150938	CRIM1	MGI:1354756	MP:0013859	abnormal_vitelline_vein_connection
ENSG00000150938	CRIM1	MGI:1354756	MP:0013876	absent_ductus_venosus_valve
ENSG00000150938	CRIM1	MGI:1354756	MP:0013877	abnormal_ductus_venosus_valve_morphology
ENSG00000150938	CRIM1	MGI:1354756	MP:0013880	absent_ductus_venosus
ENSG00000150938	CRIM1	MGI:1354756	MP:0013986	abnormal_vitelline_vein_topology
ENSG00000150938	CRIM1	MGI:1354756	MP:0014000	anastomosis_between_internal_carotid_artery_and_basilar_artery
ENSG00000150938	CRIM1	MGI:1354756	MP:0014001	abnormal_vertebral_artery_topology
ENSG00000150938	CRIM1	MGI:1354756	MP:0014006	absent_posterior_communicating_artery
ENSG00000151353	TMEM18	MGI:2387176	MP:0001260	increased_body_weight
ENSG00000151353	TMEM18	MGI:2387176	MP:0005560	decreased_circulating_glucose_level
ENSG00000151353	TMEM18	MGI:2387176	MP:0005658	increased_susceptibility_to_diet-induced_obesity
ENSG00000151929	BAG3	MGI:1352493	MP:0000189	hypoglycemia
ENSG00000151929	BAG3	MGI:1352493	MP:0000274	enlarged_heart
ENSG00000151929	BAG3	MGI:1352493	MP:0000759	abnormal_skeletal_muscle_morphology
ENSG00000151929	BAG3	MGI:1352493	MP:0001260	increased_body_weight
ENSG00000151929	BAG3	MGI:1352493	MP:0001262	decreased_body_weight
ENSG00000151929	BAG3	MGI:1352493	MP:0001263	weight_loss
ENSG00000151929	BAG3	MGI:1352493	MP:0002575	increased_circulating_ketone_body_level
ENSG00000151929	BAG3	MGI:1352493	MP:0002644	decreased_circulating_triglyceride_level
ENSG00000151929	BAG3	MGI:1352493	MP:0002727	decreased_circulating_insulin_level
ENSG00000151929	BAG3	MGI:1352493	MP:0002795	dilated_cardiomyopathy
ENSG00000151929	BAG3	MGI:1352493	MP:0002833	increased_heart_weight
ENSG00000151929	BAG3	MGI:1352493	MP:0003141	cardiac_fibrosis
ENSG00000151929	BAG3	MGI:1352493	MP:0003222	increased_cardiomyocyte_apoptosis
ENSG00000151929	BAG3	MGI:1352493	MP:0003828	pulmonary_edema
ENSG00000151929	BAG3	MGI:1352493	MP:0004091	abnormal_Z_line_morphology
ENSG00000151929	BAG3	MGI:1352493	MP:0004215	abnormal_myocardial_fiber_physiology
ENSG00000151929	BAG3	MGI:1352493	MP:0004566	myocardial_fiber_degeneration
ENSG00000151929	BAG3	MGI:1352493	MP:0005140	decreased_cardiac_muscle_contractility
ENSG00000151929	BAG3	MGI:1352493	MP:0005179	decreased_circulating_cholesterol_level
ENSG00000151929	BAG3	MGI:1352493	MP:0005369	muscle_phenotype
ENSG00000151929	BAG3	MGI:1352493	MP:0006138	congestive_heart_failure
ENSG00000151929	BAG3	MGI:1352493	MP:0009412	skeletal_muscle_fiber_degeneration
ENSG00000151929	BAG3	MGI:1352493	MP:0011390	abnormal_fetal_cardiomyocyte_physiology
ENSG00000151929	BAG3	MGI:1352493	MP:0011925	abnormal_heart_echocardiography_feature
ENSG00000153113	CAST	MGI:1098236	MP:0001914	hemorrhage
ENSG00000153113	CAST	MGI:1098236	MP:0002833	increased_heart_weight
ENSG00000153113	CAST	MGI:1098236	MP:0013278	decreased_fasting_circulating_glucose_level
ENSG00000155657	TTN	MGI:98864	MP:0000260	abnormal_angiogenesis
ENSG00000155657	TTN	MGI:98864	MP:0000263	absent_organized_vascular_network
ENSG00000155657	TTN	MGI:98864	MP:0000266	abnormal_heart_morphology
ENSG00000155657	TTN	MGI:98864	MP:0000267	abnormal_heart_development
ENSG00000155657	TTN	MGI:98864	MP:0000278	abnormal_myocardial_fiber_morphology
ENSG00000155657	TTN	MGI:98864	MP:0000279	ventricular_hypoplasia
ENSG00000155657	TTN	MGI:98864	MP:0000295	trabecula_carnea_hypoplasia
ENSG00000155657	TTN	MGI:98864	MP:0000748	progressive_muscle_weakness
ENSG00000155657	TTN	MGI:98864	MP:0000749	muscle_degeneration
ENSG00000155657	TTN	MGI:98864	MP:0000752	dystrophic_muscle
ENSG00000155657	TTN	MGI:98864	MP:0000759	abnormal_skeletal_muscle_morphology
ENSG00000155657	TTN	MGI:98864	MP:0001262	decreased_body_weight
ENSG00000155657	TTN	MGI:98864	MP:0001614	abnormal_blood_vessel_morphology
ENSG00000155657	TTN	MGI:98864	MP:0001625	cardiac_hypertrophy
ENSG00000155657	TTN	MGI:98864	MP:0001787	pericardial_edema
ENSG00000155657	TTN	MGI:98864	MP:0001914	hemorrhage
ENSG00000155657	TTN	MGI:98864	MP:0002106	abnormal_muscle_physiology
ENSG00000155657	TTN	MGI:98864	MP:0002127	abnormal_cardiovascular_system_morphology
ENSG00000155657	TTN	MGI:98864	MP:0002128	abnormal_blood_circulation
ENSG00000155657	TTN	MGI:98864	MP:0002189	abnormal_myocardial_trabeculae_morphology
ENSG00000155657	TTN	MGI:98864	MP:0002279	abnormal_diaphragm_morphology
ENSG00000155657	TTN	MGI:98864	MP:0002625	heart_left_ventricle_hypertrophy
ENSG00000155657	TTN	MGI:98864	MP:0002652	thin_myocardium
ENSG00000155657	TTN	MGI:98864	MP:0002753	dilated_heart_left_ventricle
ENSG00000155657	TTN	MGI:98864	MP:0002795	dilated_cardiomyopathy
ENSG00000155657	TTN	MGI:98864	MP:0002834	decreased_heart_weight
ENSG00000155657	TTN	MGI:98864	MP:0002841	impaired_skeletal_muscle_contractility
ENSG00000155657	TTN	MGI:98864	MP:0002925	abnormal_cardiovascular_development
ENSG00000155657	TTN	MGI:98864	MP:0002953	thick_ventricular_wall
ENSG00000155657	TTN	MGI:98864	MP:0002972	abnormal_cardiac_muscle_contractility
ENSG00000155657	TTN	MGI:98864	MP:0003081	abnormal_soleus_morphology
ENSG00000155657	TTN	MGI:98864	MP:0003082	abnormal_gastrocnemius_morphology
ENSG00000155657	TTN	MGI:98864	MP:0003083	abnormal_tibialis_anterior_morphology
ENSG00000155657	TTN	MGI:98864	MP:0003819	increased_left_ventricle_diastolic_pressure
ENSG00000155657	TTN	MGI:98864	MP:0003820	increased_left_ventricle_systolic_pressure
ENSG00000155657	TTN	MGI:98864	MP:0003915	increased_left_ventricle_weight
ENSG00000155657	TTN	MGI:98864	MP:0003921	abnormal_heart_left_ventricle_morphology
ENSG00000155657	TTN	MGI:98864	MP:0003923	abnormal_heart_left_atrium_morphology
ENSG00000155657	TTN	MGI:98864	MP:0004011	decreased_diastolic_filling_velocity
ENSG00000155657	TTN	MGI:98864	MP:0004086	absent_heartbeat
ENSG00000155657	TTN	MGI:98864	MP:0004090	abnormal_sarcomere_morphology
ENSG00000155657	TTN	MGI:98864	MP:0004094	abnormal_M_line_morphology
ENSG00000155657	TTN	MGI:98864	MP:0004215	abnormal_myocardial_fiber_physiology
ENSG00000155657	TTN	MGI:98864	MP:0004510	myositis
ENSG00000155657	TTN	MGI:98864	MP:0004564	enlarged_myocardial_fiber
ENSG00000155657	TTN	MGI:98864	MP:0004787	abnormal_dorsal_aorta_morphology
ENSG00000155657	TTN	MGI:98864	MP:0005140	decreased_cardiac_muscle_contractility
ENSG00000155657	TTN	MGI:98864	MP:0005294	abnormal_heart_ventricle_morphology
ENSG00000155657	TTN	MGI:98864	MP:0005312	pericardial_effusion
ENSG00000155657	TTN	MGI:98864	MP:0005329	abnormal_myocardium_layer_morphology
ENSG00000155657	TTN	MGI:98864	MP:0005369	muscle_phenotype
ENSG00000155657	TTN	MGI:98864	MP:0005598	decreased_ventricle_muscle_contractility
ENSG00000155657	TTN	MGI:98864	MP:0005608	cardiac_interstitial_fibrosis
ENSG00000155657	TTN	MGI:98864	MP:0005620	abnormal_muscle_contractility
ENSG00000155657	TTN	MGI:98864	MP:0009403	increased_variability_of_skeletal_muscle_fiber_size
ENSG00000155657	TTN	MGI:98864	MP:0009404	centrally_nucleated_skeletal_muscle_fibers
ENSG00000155657	TTN	MGI:98864	MP:0009413	skeletal_muscle_fiber_atrophy
ENSG00000155657	TTN	MGI:98864	MP:0009414	skeletal_muscle_fiber_necrosis
ENSG00000155657	TTN	MGI:98864	MP:0009426	decreased_soleus_weight
ENSG00000155657	TTN	MGI:98864	MP:0010225	abnormal_quadriceps_morphology
ENSG00000155657	TTN	MGI:98864	MP:0010579	increased_heart_left_ventricle_size
ENSG00000155657	TTN	MGI:98864	MP:0011915	increased_heart_left_atrium_weight
ENSG00000155657	TTN	MGI:98864	MP:0021206	abnormal_limb_muscle_morphology
ENSG00000158517	NCF1	MGI:97283	MP:0000260	abnormal_angiogenesis
ENSG00000158517	NCF1	MGI:97283	MP:0000266	abnormal_heart_morphology
ENSG00000158517	NCF1	MGI:97283	MP:0000343	abnormal_response_to_cardiac_infarction
ENSG00000158517	NCF1	MGI:97283	MP:0001175	abnormal_lung_morphology
ENSG00000158517	NCF1	MGI:97283	MP:0001544	abnormal_cardiovascular_system_physiology
ENSG00000158517	NCF1	MGI:97283	MP:0001625	cardiac_hypertrophy
ENSG00000158517	NCF1	MGI:97283	MP:0002284	abnormal_tracheal_smooth_muscle_morphology
ENSG00000158517	NCF1	MGI:97283	MP:0002753	dilated_heart_left_ventricle
ENSG00000158517	NCF1	MGI:97283	MP:0002842	increased_systemic_arterial_blood_pressure
ENSG00000158517	NCF1	MGI:97283	MP:0002972	abnormal_cardiac_muscle_contractility
ENSG00000158517	NCF1	MGI:97283	MP:0003026	decreased_vasoconstriction
ENSG00000158517	NCF1	MGI:97283	MP:0004003	abnormal_vascular_endothelial_cell_physiology
ENSG00000158517	NCF1	MGI:97283	MP:0004883	abnormal_vascular_wound_healing
ENSG00000158517	NCF1	MGI:97283	MP:0005340	abnormal_susceptibility_to_atherosclerosis
ENSG00000158517	NCF1	MGI:97283	MP:0005369	muscle_phenotype
ENSG00000158517	NCF1	MGI:97283	MP:0005595	abnormal_vascular_smooth_muscle_physiology
ENSG00000158517	NCF1	MGI:97283	MP:0006264	decreased_systemic_arterial_systolic_blood_pressure
ENSG00000158517	NCF1	MGI:97283	MP:0006278	aortic_aneurysm
ENSG00000158517	NCF1	MGI:97283	MP:0008725	enlarged_heart_atrium
ENSG00000158517	NCF1	MGI:97283	MP:0009868	abnormal_descending_thoracic_aorta_morphology
ENSG00000160325	CACFD1	MGI:1924317	MP:0001552	increased_circulating_triglyceride_level
ENSG00000160325	CACFD1	MGI:1924317	MP:0005178	increased_circulating_cholesterol_level
ENSG00000162407	PLPP3	MGI:1915166	MP:0001622	abnormal_vasculogenesis
ENSG00000162407	PLPP3	MGI:1915166	MP:0001719	absent_vitelline_blood_vessels
ENSG00000162407	PLPP3	MGI:1915166	MP:0001723	disorganized_yolk_sac_vascular_plexus
ENSG00000162407	PLPP3	MGI:1915166	MP:0001914	hemorrhage
ENSG00000162407	PLPP3	MGI:1915166	MP:0003229	abnormal_vitelline_vasculature_morphology
ENSG00000162407	PLPP3	MGI:1915166	MP:0004777	abnormal_phospholipid_level
ENSG00000162407	PPAP2B	MGI:1915166	MP:0001622	abnormal_vasculogenesis
ENSG00000162407	PPAP2B	MGI:1915166	MP:0001719	absent_vitelline_blood_vessels
ENSG00000162407	PPAP2B	MGI:1915166	MP:0001723	disorganized_yolk_sac_vascular_plexus
ENSG00000162407	PPAP2B	MGI:1915166	MP:0001914	hemorrhage
ENSG00000162407	PPAP2B	MGI:1915166	MP:0003229	abnormal_vitelline_vasculature_morphology
ENSG00000162407	PPAP2B	MGI:1915166	MP:0004777	abnormal_phospholipid_level
ENSG00000164061	BSN	MGI:1277955	MP:0000243	myoclonus
ENSG00000164061	BSN	MGI:1277955	MP:0005369	muscle_phenotype
ENSG00000164093	PITX2	MGI:109340	MP:0000266	abnormal_heart_morphology
ENSG00000164093	PITX2	MGI:109340	MP:0000267	abnormal_heart_development
ENSG00000164093	PITX2	MGI:109340	MP:0000272	abnormal_aorta_morphology
ENSG00000164093	PITX2	MGI:109340	MP:0000274	enlarged_heart
ENSG00000164093	PITX2	MGI:109340	MP:0000277	abnormal_heart_shape
ENSG00000164093	PITX2	MGI:109340	MP:0000279	ventricular_hypoplasia
ENSG00000164093	PITX2	MGI:109340	MP:0000281	abnormal_interventricular_septum_morphology
ENSG00000164093	PITX2	MGI:109340	MP:0000282	abnormal_interatrial_septum_morphology
ENSG00000164093	PITX2	MGI:109340	MP:0000284	double_outlet_right_ventricle
ENSG00000164093	PITX2	MGI:109340	MP:0000297	abnormal_atrioventricular_cushion_morphology
ENSG00000164093	PITX2	MGI:109340	MP:0000299	failure_of_atrioventricular_cushion_closure
ENSG00000164093	PITX2	MGI:109340	MP:0000531	right_pulmonary_isomerism
ENSG00000164093	PITX2	MGI:109340	MP:0000644	dextrocardia
ENSG00000164093	PITX2	MGI:109340	MP:0001262	decreased_body_weight
ENSG00000164093	PITX2	MGI:109340	MP:0001636	irregular_heartbeat
ENSG00000164093	PITX2	MGI:109340	MP:0002672	abnormal_pharyngeal_arch_artery_morphology
ENSG00000164093	PITX2	MGI:109340	MP:0002725	abnormal_vein_morphology
ENSG00000164093	PITX2	MGI:109340	MP:0002745	abnormal_atrioventricular_valve_morphology
ENSG00000164093	PITX2	MGI:109340	MP:0003105	abnormal_heart_atrium_morphology
ENSG00000164093	PITX2	MGI:109340	MP:0003686	abnormal_eye_muscle_morphology
ENSG00000164093	PITX2	MGI:109340	MP:0003687	abnormal_intraocular_muscle_morphology
ENSG00000164093	PITX2	MGI:109340	MP:0003818	abnormal_eye_muscle_development
ENSG00000164093	PITX2	MGI:109340	MP:0004110	transposition_of_great_arteries
ENSG00000164093	PITX2	MGI:109340	MP:0004113	abnormal_aortic_arch_morphology
ENSG00000164093	PITX2	MGI:109340	MP:0004158	right_aortic_arch
ENSG00000164093	PITX2	MGI:109340	MP:0004159	double_aortic_arch
ENSG00000164093	PITX2	MGI:109340	MP:0005247	abnormal_extraocular_muscle_morphology
ENSG00000164093	PITX2	MGI:109340	MP:0005294	abnormal_heart_ventricle_morphology
ENSG00000164093	PITX2	MGI:109340	MP:0005369	muscle_phenotype
ENSG00000164093	PITX2	MGI:109340	MP:0006061	right_atrial_isomerism
ENSG00000164093	PITX2	MGI:109340	MP:0006062	abnormal_vena_cava_morphology
ENSG00000164093	PITX2	MGI:109340	MP:0006064	abnormal_superior_vena_cava_morphology
ENSG00000164093	PITX2	MGI:109340	MP:0006065	abnormal_heart_position_or_orientation
ENSG00000164093	PITX2	MGI:109340	MP:0006107	abnormal_fetal_atrioventricular_canal_morphology
ENSG00000164093	PITX2	MGI:109340	MP:0006126	abnormal_cardiac_outflow_tract_development
ENSG00000164093	PITX2	MGI:109340	MP:0006355	abnormal_sixth_pharyngeal_arch_artery_morphology
ENSG00000164093	PITX2	MGI:109340	MP:0008543	atrial_fibrillation
ENSG00000164093	PITX2	MGI:109340	MP:0008726	enlarged_heart_left_atrium
ENSG00000164093	PITX2	MGI:109340	MP:0009490	abnormal_heart_left_atrium_auricular_region_morphology
ENSG00000164093	PITX2	MGI:109340	MP:0010392	prolonged_QRS_complex_duration
ENSG00000164093	PITX2	MGI:109340	MP:0010402	ventricular_septal_defect
ENSG00000164093	PITX2	MGI:109340	MP:0010403	atrial_septal_defect
ENSG00000164093	PITX2	MGI:109340	MP:0010406	common_atrium
ENSG00000164093	PITX2	MGI:109340	MP:0010412	atrioventricular_septal_defect
ENSG00000164093	PITX2	MGI:109340	MP:0010422	heart_right_ventricle_hypoplasia
ENSG00000164093	PITX2	MGI:109340	MP:0010425	abnormal_heart_and_great_vessel_attachment
ENSG00000164093	PITX2	MGI:109340	MP:0010426	abnormal_heart_and_great_artery_attachment
ENSG00000164093	PITX2	MGI:109340	MP:0010437	absent_coronary_sinus
ENSG00000164093	PITX2	MGI:109340	MP:0010440	anomalous_pulmonary_venous_connection
ENSG00000164093	PITX2	MGI:109340	MP:0010454	abnormal_truncus_arteriosus_septation
ENSG00000164093	PITX2	MGI:109340	MP:0010459	supravalvar_pulmonary_trunk_stenosis
ENSG00000164093	PITX2	MGI:109340	MP:0010551	abnormal_coronary_vessel_morphology
ENSG00000164093	PITX2	MGI:109340	MP:0010607	common_atrioventricular_valve
ENSG00000164093	PITX2	MGI:109340	MP:0010668	abnormal_hepatic_portal_vein_morphology
ENSG00000164093	PITX2	MGI:109340	MP:0011569	abnormal_azygos_vein_morphology
ENSG00000164093	PITX2	MGI:109340	MP:0011667	double_outlet_right_ventricle_with_atrioventricular_septal_defect
ENSG00000164093	PITX2	MGI:109340	MP:0030039	abnormal_facial_muscle_morphology
ENSG00000164093	PITX2	MGI:109340	MP:0030171	absent_extraocular_muscles
ENSG00000165410	CFL2	MGI:101763	MP:0000747	muscle_weakness
ENSG00000165410	CFL2	MGI:101763	MP:0000759	abnormal_skeletal_muscle_morphology
ENSG00000165410	CFL2	MGI:101763	MP:0001262	decreased_body_weight
ENSG00000165410	CFL2	MGI:101763	MP:0003084	abnormal_skeletal_muscle_fiber_morphology
ENSG00000165410	CFL2	MGI:101763	MP:0004090	abnormal_sarcomere_morphology
ENSG00000165410	CFL2	MGI:101763	MP:0004091	abnormal_Z_line_morphology
ENSG00000165410	CFL2	MGI:101763	MP:0005369	muscle_phenotype
ENSG00000165410	CFL2	MGI:101763	MP:0009409	abnormal_skeletal_muscle_fiber_type_ratio
ENSG00000165410	CFL2	MGI:101763	MP:0009412	skeletal_muscle_fiber_degeneration
ENSG00000171102	OBP2B	MGI:2387617	MP:0002792	abnormal_retina_vasculature_morphology
ENSG00000171102	OBP2B	MGI:2387617	MP:0005178	increased_circulating_cholesterol_level
ENSG00000171102	OBP2B	MGI:2387617	MP:0010097	abnormal_retina_blood_vessel_morphology
ENSG00000173402	DAG1	MGI:101864	MP:0000280	thin_ventricular_wall
ENSG00000173402	DAG1	MGI:101864	MP:0000752	dystrophic_muscle
ENSG00000173402	DAG1	MGI:101864	MP:0000759	abnormal_skeletal_muscle_morphology
ENSG00000173402	DAG1	MGI:101864	MP:0002795	dilated_cardiomyopathy
ENSG00000173402	DAG1	MGI:101864	MP:0002972	abnormal_cardiac_muscle_contractility
ENSG00000173402	DAG1	MGI:101864	MP:0003141	cardiac_fibrosis
ENSG00000173402	DAG1	MGI:101864	MP:0003852	skeletal_muscle_necrosis
ENSG00000173402	DAG1	MGI:101864	MP:0004566	myocardial_fiber_degeneration
ENSG00000173402	DAG1	MGI:101864	MP:0005369	muscle_phenotype
ENSG00000173402	DAG1	MGI:101864	MP:0009399	increased_skeletal_muscle_fiber_size
ENSG00000173402	DAG1	MGI:101864	MP:0009401	increased_skeletal_muscle_fiber_diameter
ENSG00000173402	DAG1	MGI:101864	MP:0009403	increased_variability_of_skeletal_muscle_fiber_size
ENSG00000173402	DAG1	MGI:101864	MP:0009404	centrally_nucleated_skeletal_muscle_fibers
ENSG00000173402	DAG1	MGI:101864	MP:0010238	increased_skeletal_muscle_weight
ENSG00000173641	HSPB7	MGI:1352494	MP:0000266	abnormal_heart_morphology
ENSG00000173641	HSPB7	MGI:1352494	MP:0000277	abnormal_heart_shape
ENSG00000173641	HSPB7	MGI:1352494	MP:0000280	thin_ventricular_wall
ENSG00000173641	HSPB7	MGI:1352494	MP:0000751	myopathy
ENSG00000173641	HSPB7	MGI:1352494	MP:0001262	decreased_body_weight
ENSG00000173641	HSPB7	MGI:1352494	MP:0002188	small_heart
ENSG00000173641	HSPB7	MGI:1352494	MP:0002279	abnormal_diaphragm_morphology
ENSG00000173641	HSPB7	MGI:1352494	MP:0004067	abnormal_trabecula_carnea_morphology
ENSG00000173641	HSPB7	MGI:1352494	MP:0004090	abnormal_sarcomere_morphology
ENSG00000173641	HSPB7	MGI:1352494	MP:0004091	abnormal_Z_line_morphology
ENSG00000173641	HSPB7	MGI:1352494	MP:0004783	abnormal_cardinal_vein_morphology
ENSG00000173641	HSPB7	MGI:1352494	MP:0005369	muscle_phenotype
ENSG00000173641	HSPB7	MGI:1352494	MP:0006138	congestive_heart_failure
ENSG00000173641	HSPB7	MGI:1352494	MP:0008788	abnormal_fetal_cardiomyocyte_morphology
ENSG00000173641	HSPB7	MGI:1352494	MP:0009404	centrally_nucleated_skeletal_muscle_fibers
ENSG00000173641	HSPB7	MGI:1352494	MP:0009419	skeletal_muscle_fibrosis
ENSG00000173641	HSPB7	MGI:1352494	MP:0010580	decreased_heart_left_ventricle_size
ENSG00000173641	HSPB7	MGI:1352494	MP:0011395	decreased_fetal_cardiomyocyte_proliferation
ENSG00000175426	PCSK1	MGI:97511	MP:0000189	hypoglycemia
ENSG00000175426	PCSK1	MGI:97511	MP:0001260	increased_body_weight
ENSG00000175426	PCSK1	MGI:97511	MP:0001261	obese
ENSG00000175426	PCSK1	MGI:97511	MP:0001262	decreased_body_weight
ENSG00000175426	PCSK1	MGI:97511	MP:0002079	increased_circulating_insulin_level
ENSG00000175426	PCSK1	MGI:97511	MP:0002696	decreased_circulating_glucagon_level
ENSG00000175426	PCSK1	MGI:97511	MP:0002727	decreased_circulating_insulin_level
ENSG00000175426	PCSK1	MGI:97511	MP:0002792	abnormal_retina_vasculature_morphology
ENSG00000175426	PCSK1	MGI:97511	MP:0004818	increased_skeletal_muscle_mass
ENSG00000175426	PCSK1	MGI:97511	MP:0004819	decreased_skeletal_muscle_mass
ENSG00000175426	PCSK1	MGI:97511	MP:0004876	decreased_mean_systemic_arterial_blood_pressure
ENSG00000175426	PCSK1	MGI:97511	MP:0005291	abnormal_glucose_tolerance
ENSG00000175426	PCSK1	MGI:97511	MP:0005293	impaired_glucose_tolerance
ENSG00000175426	PCSK1	MGI:97511	MP:0005331	insulin_resistance
ENSG00000175426	PCSK1	MGI:97511	MP:0005369	muscle_phenotype
ENSG00000175426	PCSK1	MGI:97511	MP:0005560	decreased_circulating_glucose_level
ENSG00000175426	PCSK1	MGI:97511	MP:0005658	increased_susceptibility_to_diet-induced_obesity
ENSG00000175426	PCSK1	MGI:97511	MP:0008489	slow_postnatal_weight_gain
ENSG00000175426	PCSK1	MGI:97511	MP:0010097	abnormal_retina_blood_vessel_morphology
ENSG00000176020	AMIGO3	MGI:2444854	MP:0000274	enlarged_heart
ENSG00000176095	IP6K1	MGI:1351633	MP:0002727	decreased_circulating_insulin_level
ENSG00000176095	IP6K1	MGI:1351633	MP:0002891	increased_insulin_sensitivity
ENSG00000176095	IP6K1	MGI:1351633	MP:0005293	impaired_glucose_tolerance
ENSG00000176697	BDNF	MGI:88145	MP:0001260	increased_body_weight
ENSG00000176697	BDNF	MGI:88145	MP:0001261	obese
ENSG00000176697	BDNF	MGI:88145	MP:0001262	decreased_body_weight
ENSG00000176697	BDNF	MGI:88145	MP:0001263	weight_loss
ENSG00000176697	BDNF	MGI:88145	MP:0002079	increased_circulating_insulin_level
ENSG00000176697	BDNF	MGI:88145	MP:0003212	increased_susceptibility_to_age_related_obesity
ENSG00000176697	BDNF	MGI:88145	MP:0003982	increased_cholesterol_level
ENSG00000176697	BDNF	MGI:88145	MP:0005331	insulin_resistance
ENSG00000176697	BDNF	MGI:88145	MP:0005559	increased_circulating_glucose_level
ENSG00000177508	IRX3	MGI:1197522	MP:0000267	abnormal_heart_development
ENSG00000177508	IRX3	MGI:1197522	MP:0000282	abnormal_interatrial_septum_morphology
ENSG00000177508	IRX3	MGI:1197522	MP:0000284	double_outlet_right_ventricle
ENSG00000177508	IRX3	MGI:1197522	MP:0001262	decreased_body_weight
ENSG00000177508	IRX3	MGI:1197522	MP:0002633	persistent_truncus_arteriosis
ENSG00000177508	IRX3	MGI:1197522	MP:0002891	increased_insulin_sensitivity
ENSG00000177508	IRX3	MGI:1197522	MP:0003137	abnormal_impulse_conducting_system_conduction
ENSG00000177508	IRX3	MGI:1197522	MP:0003896	prolonged_PR_interval
ENSG00000177508	IRX3	MGI:1197522	MP:0003898	abnormal_QRS_complex
ENSG00000177508	IRX3	MGI:1197522	MP:0004116	abnormal_atrioventricular_bundle_conduction
ENSG00000177508	IRX3	MGI:1197522	MP:0005292	improved_glucose_tolerance
ENSG00000177508	IRX3	MGI:1197522	MP:0005659	decreased_susceptibility_to_diet-induced_obesity
ENSG00000177508	IRX3	MGI:1197522	MP:0006113	abnormal_heart_septum_morphology
ENSG00000177508	IRX3	MGI:1197522	MP:0006126	abnormal_cardiac_outflow_tract_development
ENSG00000177508	IRX3	MGI:1197522	MP:0010392	prolonged_QRS_complex_duration
ENSG00000177508	IRX3	MGI:1197522	MP:0010403	atrial_septal_defect
ENSG00000177508	IRX3	MGI:1197522	MP:0010412	atrioventricular_septal_defect
ENSG00000177508	IRX3	MGI:1197522	MP:0010508	abnormal_heart_electrocardiography_waveform_feature
ENSG00000177508	IRX3	MGI:1197522	MP:0011919	abnormal_R_wave
ENSG00000177508	IRX3	MGI:1197522	MP:0013278	decreased_fasting_circulating_glucose_level
ENSG00000183077	AFMID	MGI:2448704	MP:0001559	hyperglycemia
ENSG00000183077	AFMID	MGI:2448704	MP:0003059	decreased_insulin_secretion
ENSG00000183077	AFMID	MGI:2448704	MP:0005293	impaired_glucose_tolerance
ENSG00000183077	AFMID	MGI:2448704	MP:0005559	increased_circulating_glucose_level
ENSG00000183287	CCBE1	MGI:2445053	MP:0002792	abnormal_retina_vasculature_morphology
ENSG00000183287	CCBE1	MGI:2445053	MP:0003231	abnormal_placenta_vasculature
ENSG00000183287	CCBE1	MGI:2445053	MP:0010097	abnormal_retina_blood_vessel_morphology
ENSG00000186510	CLCNKA	MGI:1930643	MP:0000266	abnormal_heart_morphology
ENSG00000186510	CLCNKA	MGI:1930643	MP:0000274	enlarged_heart
ENSG00000186510	CLCNKA	MGI:1930643	MP:0000277	abnormal_heart_shape
ENSG00000186510	CLCNKA	MGI:1930643	MP:0000530	abnormal_kidney_blood_vessel_morphology
ENSG00000186510	CLCNKA	MGI:1930643	MP:0001596	hypotension
ENSG00000186510	CLCNKA	MGI:1930643	MP:0002188	small_heart
ENSG00000186510	CLCNKA	MGI:1930643	MP:0002834	decreased_heart_weight
ENSG00000186510	CLCNKA	MGI:1930643	MP:0003900	shortened_QT_interval
ENSG00000186510	CLCNKA	MGI:1930643	MP:0005178	increased_circulating_cholesterol_level
ENSG00000186510	CLCNKA	MGI:1930643	MP:0005292	improved_glucose_tolerance
ENSG00000186510	CLCNKA	MGI:1930643	MP:0010128	hypovolemia
ENSG00000186510	CLCNKA	MGI:1930643	MP:0010393	shortened_QRS_complex_duration
ENSG00000186510	CLCNKA	MGI:1930643	MP:0011312	abnormal_kidney_afferent_arteriole_morphology
ENSG00000186510	CLCNKA	MGI:1930643	MP:0011313	abnormal_kidney_efferent_arteriole_morphology
ENSG00000186510	CLCNKA	MGI:1930643	MP:0013279	increased_fasting_circulating_glucose_level
ENSG00000196821	C6orf106	MGI:106281	MP:0000183	decreased_circulating_LDL_cholesterol_level
ENSG00000196821	C6orf106	MGI:106281	MP:0000186	decreased_circulating_HDL_cholesterol_level
ENSG00000196821	C6orf106	MGI:106281	MP:0001262	decreased_body_weight
ENSG00000196821	C6orf106	MGI:106281	MP:0002644	decreased_circulating_triglyceride_level
ENSG00000196821	C6orf106	MGI:106281	MP:0003059	decreased_insulin_secretion
ENSG00000196821	C6orf106	MGI:106281	MP:0003976	decreased_circulating_VLDL_triglyceride_level
ENSG00000196821	C6orf106	MGI:106281	MP:0003981	decreased_circulating_phospholipid_level
ENSG00000196821	C6orf106	MGI:106281	MP:0005179	decreased_circulating_cholesterol_level
ENSG00000196821	C6orf106	MGI:106281	MP:0005278	abnormal_cholesterol_homeostasis
ENSG00000196821	C6orf106	MGI:106281	MP:0005293	impaired_glucose_tolerance
ENSG00000196821	C6orf106	MGI:106281	MP:0009356	decreased_liver_triglyceride_level
ENSG00000196821	C6orf106	MGI:106281	MP:0010026	decreased_liver_cholesterol_level
ENSG00000196821	C6orf106	MGI:106281	MP:0013245	abnormal_lipid_metabolism
ENSG00000196821	C6orf106	MGI:106281	MP:0020151	abnormal_circulating_non-HDL_cholesterol_level
ENSG00000196821	C6orf106	MGI:106281	MP:0020868	decreased_lipogenesis
ENSG00000196821	ILRUN	MGI:106281	MP:0000183	decreased_circulating_LDL_cholesterol_level
ENSG00000196821	ILRUN	MGI:106281	MP:0000186	decreased_circulating_HDL_cholesterol_level
ENSG00000196821	ILRUN	MGI:106281	MP:0001262	decreased_body_weight
ENSG00000196821	ILRUN	MGI:106281	MP:0002644	decreased_circulating_triglyceride_level
ENSG00000196821	ILRUN	MGI:106281	MP:0003059	decreased_insulin_secretion
ENSG00000196821	ILRUN	MGI:106281	MP:0003976	decreased_circulating_VLDL_triglyceride_level
ENSG00000196821	ILRUN	MGI:106281	MP:0003981	decreased_circulating_phospholipid_level
ENSG00000196821	ILRUN	MGI:106281	MP:0005179	decreased_circulating_cholesterol_level
ENSG00000196821	ILRUN	MGI:106281	MP:0005278	abnormal_cholesterol_homeostasis
ENSG00000196821	ILRUN	MGI:106281	MP:0005293	impaired_glucose_tolerance
ENSG00000196821	ILRUN	MGI:106281	MP:0009356	decreased_liver_triglyceride_level
ENSG00000196821	ILRUN	MGI:106281	MP:0010026	decreased_liver_cholesterol_level
ENSG00000196821	ILRUN	MGI:106281	MP:0013245	abnormal_lipid_metabolism
ENSG00000196821	ILRUN	MGI:106281	MP:0020151	abnormal_circulating_non-HDL_cholesterol_level
ENSG00000196821	ILRUN	MGI:106281	MP:0020868	decreased_lipogenesis
ENSG00000198873	GRK5	MGI:109161	MP:0000266	abnormal_heart_morphology
ENSG00000198873	GRK5	MGI:109161	MP:0000274	enlarged_heart
ENSG00000198873	GRK5	MGI:109161	MP:0001625	cardiac_hypertrophy
ENSG00000198873	GRK5	MGI:109161	MP:0004486	decreased_response_of_heart_to_induced_stress
ENSG00000198873	GRK5	MGI:109161	MP:0005369	muscle_phenotype
ENSG00000198873	GRK5	MGI:109161	MP:0005620	abnormal_muscle_contractility
ENSG00000205213	LGR4	MGI:1891468	MP:0001262	decreased_body_weight
ENSG00000205213	LGR4	MGI:1891468	MP:0005542	corneal_vascularization
ENSG00000263001	GTF2I	MGI:1202722	MP:0000292	distended_pericardium
ENSG00000263001	GTF2I	MGI:1202722	MP:0001634	internal_hemorrhage
ENSG00000263001	GTF2I	MGI:1202722	MP:0004251	failure_of_heart_looping
	TBC1D3P6	MGI:102483	MP:0000747	muscle_weakness
	TBC1D3P6	MGI:102483	MP:0005369	muscle_phenotype
	TBC1D3P6	MGI:102491	MP:0002833	increased_heart_weight
	TBC1D3P6	MGI:102491	MP:0005330	cardiomyopathy
	TBC1D3P6	MGI:102491	MP:0005369	muscle_phenotype
	TBC1D3P6	MGI:102492	MP:0000278	abnormal_myocardial_fiber_morphology
	TBC1D3P6	MGI:102492	MP:0000751	myopathy
	TBC1D3P6	MGI:102492	MP:0001262	decreased_body_weight
	TBC1D3P6	MGI:102492	MP:0002795	dilated_cardiomyopathy
	TBC1D3P6	MGI:102492	MP:0003084	abnormal_skeletal_muscle_fiber_morphology
	TBC1D3P6	MGI:102492	MP:0003105	abnormal_heart_atrium_morphology
	TBC1D3P6	MGI:102492	MP:0005369	muscle_phenotype
	TBC1D3P6	MGI:102492	MP:0008725	enlarged_heart_atrium
	TBC1D3P6	MGI:102495	MP:0002833	increased_heart_weight
	TBC1D3P6	MGI:102495	MP:0004215	abnormal_myocardial_fiber_physiology
	TBC1D3P6	MGI:102495	MP:0005330	cardiomyopathy
	TBC1D3P6	MGI:102495	MP:0005369	muscle_phenotype
	TBC1D3P6	MGI:102504	MP:0000266	abnormal_heart_morphology
	TBC1D3P6	MGI:102504	MP:0000278	abnormal_myocardial_fiber_morphology
	TBC1D3P6	MGI:102504	MP:0000751	myopathy
	TBC1D3P6	MGI:102504	MP:0001262	decreased_body_weight
	TBC1D3P6	MGI:102504	MP:0001614	abnormal_blood_vessel_morphology
	TBC1D3P6	MGI:102504	MP:0001853	heart_inflammation
	TBC1D3P6	MGI:102504	MP:0003921	abnormal_heart_left_ventricle_morphology
	TBC1D3P6	MGI:102504	MP:0004215	abnormal_myocardial_fiber_physiology
	TBC1D3P6	MGI:102504	MP:0004566	myocardial_fiber_degeneration
	TBC1D3P6	MGI:102504	MP:0005330	cardiomyopathy
	TBC1D3P6	MGI:102504	MP:0005369	muscle_phenotype
	TBC1D3P6	MGI:102504	MP:0005608	cardiac_interstitial_fibrosis
	TBC1D3P6	MGI:102504	MP:0008775	abnormal_heart_ventricle_pressure
	TBC1D3P6	MGI:102561	MP:0001856	myocarditis
	TBC1D3P6	MGI:102561	MP:0003434	decreased_susceptibility_to_induced_choroidal_neovascularization
	TBC1D3P6	MGI:102634	MP:0001262	decreased_body_weight
	TBC1D3P6	MGI:103024	MP:0000259	abnormal_vascular_development
	TBC1D3P6	MGI:103782	MP:0002792	abnormal_retina_vasculature_morphology
	TBC1D3P6	MGI:103975	MP:0001262	decreased_body_weight
	TBC1D3P6	MGI:103976	MP:0001262	decreased_body_weight
	TBC1D3P6	MGI:104137	MP:0000266	abnormal_heart_morphology
	TBC1D3P6	MGI:104137	MP:0000267	abnormal_heart_development
	TBC1D3P6	MGI:104137	MP:0000284	double_outlet_right_ventricle
	TBC1D3P6	MGI:104137	MP:0000286	abnormal_mitral_valve_morphology
	TBC1D3P6	MGI:104137	MP:0002745	abnormal_atrioventricular_valve_morphology
	TBC1D3P6	MGI:104137	MP:0002925	abnormal_cardiovascular_development
	TBC1D3P6	MGI:104137	MP:0004113	abnormal_aortic_arch_morphology
	TBC1D3P6	MGI:104137	MP:0004157	interrupted_aortic_arch
	TBC1D3P6	MGI:104137	MP:0010402	ventricular_septal_defect
	TBC1D3P6	MGI:104137	MP:0010404	ostium_primum_atrial_septal_defect
	TBC1D3P6	MGI:104137	MP:0010417	subarterial_ventricular_septal_defect
	TBC1D3P6	MGI:104658	MP:0000267	abnormal_heart_development
	TBC1D3P6	MGI:104658	MP:0000270	abnormal_heart_tube_morphology
	TBC1D3P6	MGI:105076	MP:0001262	decreased_body_weight
	TBC1D3P6	MGI:106587	MP:0000280	thin_ventricular_wall
	TBC1D3P6	MGI:107379	MP:0005559	increased_circulating_glucose_level
	TBC1D3P6	MGI:107456	MP:0004252	abnormal_direction_of_heart_looping
	TBC1D3P6	MGI:107527	MP:0005606	increased_bleeding_time
	TBC1D3P6	MGI:107544	MP:0002078	abnormal_glucose_homeostasis
	TBC1D3P6	MGI:107698	MP:0001260	increased_body_weight
	TBC1D3P6	MGI:108519	MP:0005293	impaired_glucose_tolerance
	TBC1D3P6	MGI:108519	MP:0005333	decreased_heart_rate
	TBC1D3P6	MGI:109558	MP:0000260	abnormal_angiogenesis
	TBC1D3P6	MGI:109558	MP:0000278	abnormal_myocardial_fiber_morphology
	TBC1D3P6	MGI:109558	MP:0000747	muscle_weakness
	TBC1D3P6	MGI:109558	MP:0000752	dystrophic_muscle
	TBC1D3P6	MGI:109558	MP:0000759	abnormal_skeletal_muscle_morphology
	TBC1D3P6	MGI:109558	MP:0001262	decreased_body_weight
	TBC1D3P6	MGI:109558	MP:0001263	weight_loss
	TBC1D3P6	MGI:109558	MP:0001544	abnormal_cardiovascular_system_physiology
	TBC1D3P6	MGI:109558	MP:0001559	hyperglycemia
	TBC1D3P6	MGI:109558	MP:0001625	cardiac_hypertrophy
	TBC1D3P6	MGI:109558	MP:0002079	increased_circulating_insulin_level
	TBC1D3P6	MGI:109558	MP:0002106	abnormal_muscle_physiology
	TBC1D3P6	MGI:109558	MP:0002269	muscular_atrophy
	TBC1D3P6	MGI:109558	MP:0002279	abnormal_diaphragm_morphology
	TBC1D3P6	MGI:109558	MP:0002625	heart_left_ventricle_hypertrophy
	TBC1D3P6	MGI:109558	MP:0002753	dilated_heart_left_ventricle
	TBC1D3P6	MGI:109558	MP:0002795	dilated_cardiomyopathy
	TBC1D3P6	MGI:109558	MP:0002834	decreased_heart_weight
	TBC1D3P6	MGI:109558	MP:0002952	ventricular_cardiomyopathy
	TBC1D3P6	MGI:109558	MP:0002972	abnormal_cardiac_muscle_contractility
	TBC1D3P6	MGI:109558	MP:0003141	cardiac_fibrosis
	TBC1D3P6	MGI:109558	MP:0003199	calcified_muscle
	TBC1D3P6	MGI:109558	MP:0003222	increased_cardiomyocyte_apoptosis
	TBC1D3P6	MGI:109558	MP:0003567	abnormal_fetal_cardiomyocyte_proliferation
	TBC1D3P6	MGI:109558	MP:0003819	increased_left_ventricle_diastolic_pressure
	TBC1D3P6	MGI:109558	MP:0003824	decreased_left_ventricle_developed_pressure
	TBC1D3P6	MGI:109558	MP:0003833	decreased_satellite_cell_number
	TBC1D3P6	MGI:109558	MP:0003852	skeletal_muscle_necrosis
	TBC1D3P6	MGI:109558	MP:0003916	decreased_heart_left_ventricle_weight
	TBC1D3P6	MGI:109558	MP:0004084	abnormal_cardiac_muscle_relaxation
	TBC1D3P6	MGI:109558	MP:0004145	abnormal_muscle_electrophysiology
	TBC1D3P6	MGI:109558	MP:0004510	myositis
	TBC1D3P6	MGI:109558	MP:0004567	decreased_myocardial_fiber_number
	TBC1D3P6	MGI:109558	MP:0005293	impaired_glucose_tolerance
	TBC1D3P6	MGI:109558	MP:0005369	muscle_phenotype
	TBC1D3P6	MGI:109558	MP:0005598	decreased_ventricle_muscle_contractility
	TBC1D3P6	MGI:109558	MP:0006138	congestive_heart_failure
	TBC1D3P6	MGI:109558	MP:0009403	increased_variability_of_skeletal_muscle_fiber_size
	TBC1D3P6	MGI:109558	MP:0009404	centrally_nucleated_skeletal_muscle_fibers
	TBC1D3P6	MGI:109558	MP:0009415	skeletal_muscle_degeneration
	TBC1D3P6	MGI:109558	MP:0009419	skeletal_muscle_fibrosis
	TBC1D3P6	MGI:109558	MP:0010392	prolonged_QRS_complex_duration
	TBC1D3P6	MGI:109558	MP:0010579	increased_heart_left_ventricle_size
	TBC1D3P6	MGI:1096369	MP:0002078	abnormal_glucose_homeostasis
	TBC1D3P6	MGI:1100534	MP:0001262	decreased_body_weight
	TBC1D3P6	MGI:1100534	MP:0002727	decreased_circulating_insulin_level
	TBC1D3P6	MGI:1194882	MP:0001559	hyperglycemia
	TBC1D3P6	MGI:1194882	MP:0002079	increased_circulating_insulin_level
	TBC1D3P6	MGI:1194882	MP:0002644	decreased_circulating_triglyceride_level
	TBC1D3P6	MGI:1194882	MP:0002702	decreased_circulating_free_fatty_acids_level
	TBC1D3P6	MGI:1194882	MP:0005293	impaired_glucose_tolerance
	TBC1D3P6	MGI:1194882	MP:0005318	decreased_triglyceride_level
	TBC1D3P6	MGI:1194882	MP:0005331	insulin_resistance
	TBC1D3P6	MGI:1195259	MP:0001260	increased_body_weight
	TBC1D3P6	MGI:1201688	MP:0003397	increased_muscle_weight
	TBC1D3P6	MGI:1201688	MP:0005369	muscle_phenotype
	TBC1D3P6	MGI:1201688	MP:0009399	increased_skeletal_muscle_fiber_size
	TBC1D3P6	MGI:1202297	MP:0001262	decreased_body_weight
	TBC1D3P6	MGI:1203733	MP:0002078	abnormal_glucose_homeostasis
	TBC1D3P6	MGI:1277191	MP:0002078	abnormal_glucose_homeostasis
	TBC1D3P6	MGI:1277966	MP:0001260	increased_body_weight
	TBC1D3P6	MGI:1277966	MP:0002078	abnormal_glucose_homeostasis
	TBC1D3P6	MGI:1277970	MP:0001260	increased_body_weight
	TBC1D3P6	MGI:1277970	MP:0002078	abnormal_glucose_homeostasis
	TBC1D3P6	MGI:1277974	MP:0000188	abnormal_circulating_glucose_level
	TBC1D3P6	MGI:1277974	MP:0002078	abnormal_glucose_homeostasis
	TBC1D3P6	MGI:1298233	MP:0001260	increased_body_weight
	TBC1D3P6	MGI:1298233	MP:0005455	increased_susceptibility_to_weight_gain
	TBC1D3P6	MGI:1309515	MP:0005293	impaired_glucose_tolerance
	TBC1D3P6	MGI:1309515	MP:0011954	shortened_PQ_interval
	TBC1D3P6	MGI:1309996	MP:0001259	abnormal_body_weight
	TBC1D3P6	MGI:1313307	MP:0001262	decreased_body_weight
	TBC1D3P6	MGI:1314647	MP:0000189	hypoglycemia
	TBC1D3P6	MGI:1314647	MP:0001263	weight_loss
	TBC1D3P6	MGI:1314647	MP:0001759	increased_urine_glucose_level
	TBC1D3P6	MGI:1314647	MP:0002079	increased_circulating_insulin_level
	TBC1D3P6	MGI:1314647	MP:0003058	increased_insulin_secretion
	TBC1D3P6	MGI:1314647	MP:0003441	increased_glycerol_level
	TBC1D3P6	MGI:1314647	MP:0003442	decreased_circulating_glycerol_level
	TBC1D3P6	MGI:1314647	MP:0030781	decreased_urine_glycerol_level
	TBC1D3P6	MGI:1316644	MP:0001260	increased_body_weight
	TBC1D3P6	MGI:1316681	MP:0001260	increased_body_weight
	TBC1D3P6	MGI:1316682	MP:0001260	increased_body_weight
	TBC1D3P6	MGI:1332551	MP:0000749	muscle_degeneration
	TBC1D3P6	MGI:1332551	MP:0001263	weight_loss
	TBC1D3P6	MGI:1332551	MP:0001544	abnormal_cardiovascular_system_physiology
	TBC1D3P6	MGI:1332551	MP:0002269	muscular_atrophy
	TBC1D3P6	MGI:1332551	MP:0002795	dilated_cardiomyopathy
	TBC1D3P6	MGI:1332551	MP:0003137	abnormal_impulse_conducting_system_conduction
	TBC1D3P6	MGI:1332551	MP:0003828	pulmonary_edema
	TBC1D3P6	MGI:1332551	MP:0003896	prolonged_PR_interval
	TBC1D3P6	MGI:1332551	MP:0004071	prolonged_P_wave
	TBC1D3P6	MGI:1332551	MP:0005369	muscle_phenotype
	TBC1D3P6	MGI:1332551	MP:0010392	prolonged_QRS_complex_duration
	TBC1D3P6	MGI:1342302	MP:0004252	abnormal_direction_of_heart_looping
	TBC1D3P6	MGI:1342302	MP:0005312	pericardial_effusion
	TBC1D3P6	MGI:1344329	MP:0001260	increased_body_weight
	TBC1D3P6	MGI:1344339	MP:0001260	increased_body_weight
	TBC1D3P6	MGI:1344340	MP:0001262	decreased_body_weight
	TBC1D3P6	MGI:1344346	MP:0001260	increased_body_weight
	TBC1D3P6	MGI:1344348	MP:0001260	increased_body_weight
	TBC1D3P6	MGI:1344364	MP:0001916	intracerebral_hemorrhage
	TBC1D3P6	MGI:1344386	MP:0002834	decreased_heart_weight
	TBC1D3P6	MGI:1344409	MP:0001260	increased_body_weight
	TBC1D3P6	MGI:1344411	MP:0001260	increased_body_weight
	TBC1D3P6	MGI:1344428	MP:0001260	increased_body_weight
	TBC1D3P6	MGI:1344429	MP:0001260	increased_body_weight
	TBC1D3P6	MGI:1345631	MP:0005150	cachexia
	TBC1D3P6	MGI:1345641	MP:0001263	weight_loss
	TBC1D3P6	MGI:1351315	MP:0000266	abnormal_heart_morphology
	TBC1D3P6	MGI:1351315	MP:0000274	enlarged_heart
	TBC1D3P6	MGI:1351315	MP:0000280	thin_ventricular_wall
	TBC1D3P6	MGI:1351315	MP:0002740	heart_hypoplasia
	TBC1D3P6	MGI:1351315	MP:0013501	increased_fibroblast_apoptosis
	TBC1D3P6	MGI:1351649	MP:0001260	increased_body_weight
	TBC1D3P6	MGI:1351899	MP:0005178	increased_circulating_cholesterol_level
	TBC1D3P6	MGI:1353434	MP:0000186	decreased_circulating_HDL_cholesterol_level
	TBC1D3P6	MGI:1353434	MP:0000465	gastrointestinal_hemorrhage
	TBC1D3P6	MGI:1353434	MP:0001263	weight_loss
	TBC1D3P6	MGI:1353434	MP:0001914	hemorrhage
	TBC1D3P6	MGI:1353434	MP:0003070	increased_vascular_permeability
	TBC1D3P6	MGI:1353434	MP:0005178	increased_circulating_cholesterol_level
	TBC1D3P6	MGI:1353434	MP:0005245	hemarthrosis
	TBC1D3P6	MGI:1353434	MP:0005369	muscle_phenotype
	TBC1D3P6	MGI:1353434	MP:0008489	slow_postnatal_weight_gain
	TBC1D3P6	MGI:1353434	MP:0009862	abnormal_aorta_elastic_tissue_morphology
	TBC1D3P6	MGI:1353434	MP:0009864	abnormal_aorta_endothelium_morphology
	TBC1D3P6	MGI:1353434	MP:0009865	abnormal_aorta_smooth_muscle_morphology
	TBC1D3P6	MGI:1355273	MP:0005293	impaired_glucose_tolerance
	TBC1D3P6	MGI:1355301	MP:0005293	impaired_glucose_tolerance
	TBC1D3P6	MGI:1355302	MP:0005293	impaired_glucose_tolerance
	TBC1D3P6	MGI:1355309	MP:0006062	abnormal_vena_cava_morphology
	TBC1D3P6	MGI:1355320	MP:0005293	impaired_glucose_tolerance
	TBC1D3P6	MGI:1855684	MP:0001262	decreased_body_weight
	TBC1D3P6	MGI:1855684	MP:0005369	muscle_phenotype
	TBC1D3P6	MGI:1855684	MP:0005560	decreased_circulating_glucose_level
	TBC1D3P6	MGI:1858386	MP:0001263	weight_loss
	TBC1D3P6	MGI:1858760	MP:0001260	increased_body_weight
	TBC1D3P6	MGI:1858761	MP:0001260	increased_body_weight
	TBC1D3P6	MGI:1858763	MP:0001260	increased_body_weight
	TBC1D3P6	MGI:1889214	MP:0001260	increased_body_weight
	TBC1D3P6	MGI:1889215	MP:0001260	increased_body_weight
	TBC1D3P6	MGI:1889216	MP:0001262	decreased_body_weight
	TBC1D3P6	MGI:1889217	MP:0001260	increased_body_weight
	TBC1D3P6	MGI:1889226	MP:0002108	abnormal_muscle_morphology
	TBC1D3P6	MGI:1889227	MP:0002108	abnormal_muscle_morphology
	TBC1D3P6	MGI:1889228	MP:0002108	abnormal_muscle_morphology
	TBC1D3P6	MGI:1889229	MP:0002108	abnormal_muscle_morphology
	TBC1D3P6	MGI:1889230	MP:0002108	abnormal_muscle_morphology
	TBC1D3P6	MGI:1890082	MP:0002078	abnormal_glucose_homeostasis
	TBC1D3P6	MGI:1890083	MP:0002078	abnormal_glucose_homeostasis
	TBC1D3P6	MGI:1890084	MP:0002078	abnormal_glucose_homeostasis
	TBC1D3P6	MGI:1890350	MP:0001556	increased_circulating_HDL_cholesterol_level
	TBC1D3P6	MGI:1890352	MP:0000266	abnormal_heart_morphology
	TBC1D3P6	MGI:1890354	MP:0000266	abnormal_heart_morphology
	TBC1D3P6	MGI:1890413	MP:0001260	increased_body_weight
	TBC1D3P6	MGI:1890414	MP:0001260	increased_body_weight
	TBC1D3P6	MGI:1890667	MP:0000183	decreased_circulating_LDL_cholesterol_level
	TBC1D3P6	MGI:1890667	MP:0000186	decreased_circulating_HDL_cholesterol_level
	TBC1D3P6	MGI:1890667	MP:0002078	abnormal_glucose_homeostasis
	TBC1D3P6	MGI:1890667	MP:0002644	decreased_circulating_triglyceride_level
	TBC1D3P6	MGI:1890667	MP:0002702	decreased_circulating_free_fatty_acids_level
	TBC1D3P6	MGI:1890667	MP:0005144	abnormal_circulating_VLDL_cholesterol_level
	TBC1D3P6	MGI:1890667	MP:0005179	decreased_circulating_cholesterol_level
	TBC1D3P6	MGI:1890667	MP:0005560	decreased_circulating_glucose_level
	TBC1D3P6	MGI:1890668	MP:0000183	decreased_circulating_LDL_cholesterol_level
	TBC1D3P6	MGI:1890668	MP:0000186	decreased_circulating_HDL_cholesterol_level
	TBC1D3P6	MGI:1890668	MP:0005146	decreased_circulating_VLDL_cholesterol_level
	TBC1D3P6	MGI:1890668	MP:0005179	decreased_circulating_cholesterol_level
	TBC1D3P6	MGI:1890668	MP:0005292	improved_glucose_tolerance
	TBC1D3P6	MGI:1890668	MP:0005341	decreased_susceptibility_to_atherosclerosis
	TBC1D3P6	MGI:1890668	MP:0005659	decreased_susceptibility_to_diet-induced_obesity
	TBC1D3P6	MGI:1890953	MP:0001559	hyperglycemia
	TBC1D3P6	MGI:1890964	MP:0003290	intestinal_hypoperistalsis
	TBC1D3P6	MGI:1891120	MP:0005559	increased_circulating_glucose_level
	TBC1D3P6	MGI:1891121	MP:0002727	decreased_circulating_insulin_level
	TBC1D3P6	MGI:1891121	MP:0005178	increased_circulating_cholesterol_level
	TBC1D3P6	MGI:1891121	MP:0005559	increased_circulating_glucose_level
	TBC1D3P6	MGI:1891280	MP:0001260	increased_body_weight
	TBC1D3P6	MGI:1891280	MP:0001262	decreased_body_weight
	TBC1D3P6	MGI:1891280	MP:0002727	decreased_circulating_insulin_level
	TBC1D3P6	MGI:1891281	MP:0001260	increased_body_weight
	TBC1D3P6	MGI:1891313	MP:0004217	salt-sensitive_hypertension
	TBC1D3P6	MGI:1891314	MP:0004217	salt-sensitive_hypertension
	TBC1D3P6	MGI:1891315	MP:0004217	salt-sensitive_hypertension
	TBC1D3P6	MGI:1891316	MP:0004217	salt-sensitive_hypertension
	TBC1D3P6	MGI:1891317	MP:0000231	hypertension
	TBC1D3P6	MGI:1891317	MP:0004217	salt-sensitive_hypertension
	TBC1D3P6	MGI:1891318	MP:0000231	hypertension
	TBC1D3P6	MGI:1891319	MP:0000231	hypertension
	TBC1D3P6	MGI:1891320	MP:0002842	increased_systemic_arterial_blood_pressure
	TBC1D3P6	MGI:1891407	MP:0002891	increased_insulin_sensitivity
	TBC1D3P6	MGI:1891407	MP:0005560	decreased_circulating_glucose_level
	TBC1D3P6	MGI:1891407	MP:0005659	decreased_susceptibility_to_diet-induced_obesity
	TBC1D3P6	MGI:1891407	MP:0008489	slow_postnatal_weight_gain
	TBC1D3P6	MGI:1891696	MP:0002880	opisthotonus
	TBC1D3P6	MGI:1891696	MP:0003458	decreased_circulating_ketone_body_level
	TBC1D3P6	MGI:1891696	MP:0005369	muscle_phenotype
	TBC1D3P6	MGI:1891696	MP:0005439	decreased_glycogen_level
	TBC1D3P6	MGI:1891696	MP:0005560	decreased_circulating_glucose_level
	TBC1D3P6	MGI:1913857	MP:0001556	increased_circulating_HDL_cholesterol_level
	TBC1D3P6	MGI:1913857	MP:0005178	increased_circulating_cholesterol_level
	TBC1D3P6	MGI:1913870	MP:0001262	decreased_body_weight
	TBC1D3P6	MGI:1913944	MP:0001262	decreased_body_weight
	TBC1D3P6	MGI:1914283	MP:0005369	muscle_phenotype
	TBC1D3P6	MGI:1914283	MP:0005592	abnormal_vascular_smooth_muscle_morphology
	TBC1D3P6	MGI:1914283	MP:0011709	increased_fibroblast_cell_migration
	TBC1D3P6	MGI:1914623	MP:0002792	abnormal_retina_vasculature_morphology
	TBC1D3P6	MGI:1915144	MP:0000266	abnormal_heart_morphology
	TBC1D3P6	MGI:1915144	MP:0000274	enlarged_heart
	TBC1D3P6	MGI:1915484	MP:0001262	decreased_body_weight
	TBC1D3P6	MGI:1915484	MP:0005293	impaired_glucose_tolerance
	TBC1D3P6	MGI:1915484	MP:0005331	insulin_resistance
	TBC1D3P6	MGI:1915524	MP:0000266	abnormal_heart_morphology
	TBC1D3P6	MGI:1915524	MP:0000274	enlarged_heart
	TBC1D3P6	MGI:1916420	MP:0001262	decreased_body_weight
	TBC1D3P6	MGI:1916597	MP:0001556	increased_circulating_HDL_cholesterol_level
	TBC1D3P6	MGI:1916597	MP:0005178	increased_circulating_cholesterol_level
	TBC1D3P6	MGI:1916879	MP:0005323	dystonia
	TBC1D3P6	MGI:1916879	MP:0005369	muscle_phenotype
	TBC1D3P6	MGI:1916928	MP:0003916	decreased_heart_left_ventricle_weight
	TBC1D3P6	MGI:1917272	MP:0001262	decreased_body_weight
	TBC1D3P6	MGI:1917351	MP:0013279	increased_fasting_circulating_glucose_level
	TBC1D3P6	MGI:1917669	MP:0001260	increased_body_weight
	TBC1D3P6	MGI:1917669	MP:0002833	increased_heart_weight
	TBC1D3P6	MGI:1918127	MP:0002188	small_heart
	TBC1D3P6	MGI:1918618	MP:0000275	heart_hyperplasia
	TBC1D3P6	MGI:1918618	MP:0002833	increased_heart_weight
	TBC1D3P6	MGI:1918618	MP:0002953	thick_ventricular_wall
	TBC1D3P6	MGI:1918618	MP:0003084	abnormal_skeletal_muscle_fiber_morphology
	TBC1D3P6	MGI:1918618	MP:0003649	decreased_heart_right_ventricle_size
	TBC1D3P6	MGI:1918618	MP:0005369	muscle_phenotype
	TBC1D3P6	MGI:1918618	MP:0006143	increased_systemic_arterial_diastolic_blood_pressure
	TBC1D3P6	MGI:1918618	MP:0006144	increased_systemic_arterial_systolic_blood_pressure
	TBC1D3P6	MGI:1918618	MP:0010580	decreased_heart_left_ventricle_size
	TBC1D3P6	MGI:1918874	MP:0005293	impaired_glucose_tolerance
	TBC1D3P6	MGI:1918874	MP:0005331	insulin_resistance
	TBC1D3P6	MGI:1918874	MP:0005559	increased_circulating_glucose_level
	TBC1D3P6	MGI:1919378	MP:0000266	abnormal_heart_morphology
	TBC1D3P6	MGI:1919378	MP:0002188	small_heart
	TBC1D3P6	MGI:1919458	MP:0005150	cachexia
	TBC1D3P6	MGI:1919458	MP:0008245	abnormal_alveolar_macrophage_morphology
	TBC1D3P6	MGI:1920516	MP:0000180	abnormal_circulating_cholesterol_level
	TBC1D3P6	MGI:1920516	MP:0000182	increased_circulating_LDL_cholesterol_level
	TBC1D3P6	MGI:1920516	MP:0000183	decreased_circulating_LDL_cholesterol_level
	TBC1D3P6	MGI:1920516	MP:0000186	decreased_circulating_HDL_cholesterol_level
	TBC1D3P6	MGI:1920516	MP:0000187	abnormal_triglyceride_level
	TBC1D3P6	MGI:1920516	MP:0000189	hypoglycemia
	TBC1D3P6	MGI:1920516	MP:0001260	increased_body_weight
	TBC1D3P6	MGI:1920516	MP:0001262	decreased_body_weight
	TBC1D3P6	MGI:1920516	MP:0001263	weight_loss
	TBC1D3P6	MGI:1920516	MP:0001547	abnormal_lipid_level
	TBC1D3P6	MGI:1920516	MP:0001552	increased_circulating_triglyceride_level
	TBC1D3P6	MGI:1920516	MP:0001554	increased_circulating_free_fatty_acids_level
	TBC1D3P6	MGI:1920516	MP:0001556	increased_circulating_HDL_cholesterol_level
	TBC1D3P6	MGI:1920516	MP:0001559	hyperglycemia
	TBC1D3P6	MGI:1920516	MP:0001613	abnormal_vasodilation
	TBC1D3P6	MGI:1920516	MP:0001614	abnormal_blood_vessel_morphology
	TBC1D3P6	MGI:1920516	MP:0002078	abnormal_glucose_homeostasis
	TBC1D3P6	MGI:1920516	MP:0002079	increased_circulating_insulin_level
	TBC1D3P6	MGI:1920516	MP:0002118	abnormal_lipid_homeostasis
	TBC1D3P6	MGI:1920516	MP:0002551	abnormal_blood_coagulation
	TBC1D3P6	MGI:1920516	MP:0002575	increased_circulating_ketone_body_level
	TBC1D3P6	MGI:1920516	MP:0002644	decreased_circulating_triglyceride_level
	TBC1D3P6	MGI:1920516	MP:0002645	abnormal_intestinal_cholesterol_absorption
	TBC1D3P6	MGI:1920516	MP:0002647	decreased_intestinal_cholesterol_absorption
	TBC1D3P6	MGI:1920516	MP:0002665	decreased_circulating_corticosterone_level
	TBC1D3P6	MGI:1920516	MP:0002696	decreased_circulating_glucagon_level
	TBC1D3P6	MGI:1920516	MP:0002702	decreased_circulating_free_fatty_acids_level
	TBC1D3P6	MGI:1920516	MP:0002712	increased_circulating_glucagon_level
	TBC1D3P6	MGI:1920516	MP:0002715	decreased_glycogen_catabolism_rate
	TBC1D3P6	MGI:1920516	MP:0002727	decreased_circulating_insulin_level
	TBC1D3P6	MGI:1920516	MP:0002834	decreased_heart_weight
	TBC1D3P6	MGI:1920516	MP:0002891	increased_insulin_sensitivity
	TBC1D3P6	MGI:1920516	MP:0003058	increased_insulin_secretion
	TBC1D3P6	MGI:1920516	MP:0003059	decreased_insulin_secretion
	TBC1D3P6	MGI:1920516	MP:0003141	cardiac_fibrosis
	TBC1D3P6	MGI:1920516	MP:0003191	abnormal_cellular_cholesterol_metabolism
	TBC1D3P6	MGI:1920516	MP:0003193	decreased_cholesterol_efflux
	TBC1D3P6	MGI:1920516	MP:0003383	abnormal_gluconeogenesis
	TBC1D3P6	MGI:1920516	MP:0003442	decreased_circulating_glycerol_level
	TBC1D3P6	MGI:1920516	MP:0003457	abnormal_circulating_ketone_body_level
	TBC1D3P6	MGI:1920516	MP:0003458	decreased_circulating_ketone_body_level
	TBC1D3P6	MGI:1920516	MP:0003564	abnormal_insulin_secretion
	TBC1D3P6	MGI:1920516	MP:0003839	abnormal_insulin_clearance
	TBC1D3P6	MGI:1920516	MP:0003888	liver_hemorrhage
	TBC1D3P6	MGI:1920516	MP:0003896	prolonged_PR_interval
	TBC1D3P6	MGI:1920516	MP:0003976	decreased_circulating_VLDL_triglyceride_level
	TBC1D3P6	MGI:1920516	MP:0003980	increased_circulating_phospholipid_level
	TBC1D3P6	MGI:1920516	MP:0003981	decreased_circulating_phospholipid_level
	TBC1D3P6	MGI:1920516	MP:0003982	increased_cholesterol_level
	TBC1D3P6	MGI:1920516	MP:0004004	patent_ductus_venosus
	TBC1D3P6	MGI:1920516	MP:0004774	abnormal_bile_salt_level
	TBC1D3P6	MGI:1920516	MP:0004777	abnormal_phospholipid_level
	TBC1D3P6	MGI:1920516	MP:0004789	increased_bile_salt_level
	TBC1D3P6	MGI:1920516	MP:0004898	uterine_hemorrhage
	TBC1D3P6	MGI:1920516	MP:0005048	abnormal_thrombosis
	TBC1D3P6	MGI:1920516	MP:0005146	decreased_circulating_VLDL_cholesterol_level
	TBC1D3P6	MGI:1920516	MP:0005150	cachexia
	TBC1D3P6	MGI:1920516	MP:0005178	increased_circulating_cholesterol_level
	TBC1D3P6	MGI:1920516	MP:0005179	decreased_circulating_cholesterol_level
	TBC1D3P6	MGI:1920516	MP:0005278	abnormal_cholesterol_homeostasis
	TBC1D3P6	MGI:1920516	MP:0005280	abnormal_fatty_acids_level
	TBC1D3P6	MGI:1920516	MP:0005281	increased_fatty_acids_level
	TBC1D3P6	MGI:1920516	MP:0005282	decreased_fatty_acids_level
	TBC1D3P6	MGI:1920516	MP:0005283	increased_unsaturated_fatty_acids_level
	TBC1D3P6	MGI:1920516	MP:0005284	increased_saturated_fatty_acids_level
	TBC1D3P6	MGI:1920516	MP:0005285	decreased_unsaturated_fatty_acids_level
	TBC1D3P6	MGI:1920516	MP:0005286	decreased_saturated_fatty_acids_level
	TBC1D3P6	MGI:1920516	MP:0005291	abnormal_glucose_tolerance
	TBC1D3P6	MGI:1920516	MP:0005292	improved_glucose_tolerance
	TBC1D3P6	MGI:1920516	MP:0005293	impaired_glucose_tolerance
	TBC1D3P6	MGI:1920516	MP:0005317	increased_triglyceride_level
	TBC1D3P6	MGI:1920516	MP:0005331	insulin_resistance
	TBC1D3P6	MGI:1920516	MP:0005339	increased_susceptibility_to_atherosclerosis
	TBC1D3P6	MGI:1920516	MP:0005341	decreased_susceptibility_to_atherosclerosis
	TBC1D3P6	MGI:1920516	MP:0005365	abnormal_bile_salt_homeostasis
	TBC1D3P6	MGI:1920516	MP:0005369	muscle_phenotype
	TBC1D3P6	MGI:1920516	MP:0005435	hemoperitoneum
	TBC1D3P6	MGI:1920516	MP:0005438	abnormal_glycogen_homeostasis
	TBC1D3P6	MGI:1920516	MP:0005439	decreased_glycogen_level
	TBC1D3P6	MGI:1920516	MP:0005455	increased_susceptibility_to_weight_gain
	TBC1D3P6	MGI:1920516	MP:0005559	increased_circulating_glucose_level
	TBC1D3P6	MGI:1920516	MP:0005560	decreased_circulating_glucose_level
	TBC1D3P6	MGI:1920516	MP:0005606	increased_bleeding_time
	TBC1D3P6	MGI:1920516	MP:0005658	increased_susceptibility_to_diet-induced_obesity
	TBC1D3P6	MGI:1920516	MP:0005659	decreased_susceptibility_to_diet-induced_obesity
	TBC1D3P6	MGI:1920516	MP:0006056	increased_vascular_endothelial_cell_number
	TBC1D3P6	MGI:1920516	MP:0006084	abnormal_circulating_phospholipid_level
	TBC1D3P6	MGI:1920516	MP:0006263	decreased_systemic_arterial_diastolic_blood_pressure
	TBC1D3P6	MGI:1920516	MP:0008033	impaired_lipolysis
	TBC1D3P6	MGI:1920516	MP:0008034	enhanced_lipolysis
	TBC1D3P6	MGI:1920516	MP:0008489	slow_postnatal_weight_gain
	TBC1D3P6	MGI:1920516	MP:0008989	abnormal_liver_sinusoid_morphology
	TBC1D3P6	MGI:1920516	MP:0009355	increased_liver_triglyceride_level
	TBC1D3P6	MGI:1920516	MP:0009356	decreased_liver_triglyceride_level
	TBC1D3P6	MGI:1920516	MP:0010026	decreased_liver_cholesterol_level
	TBC1D3P6	MGI:1920516	MP:0010027	increased_liver_cholesterol_level
	TBC1D3P6	MGI:1920516	MP:0010076	abnormal_phytosterol_level
	TBC1D3P6	MGI:1920516	MP:0010078	increased_circulating_phytosterol_level
	TBC1D3P6	MGI:1920516	MP:0010180	increased_susceptibility_to_weight_loss
	TBC1D3P6	MGI:1920516	MP:0010359	increased_liver_free_fatty_acids_level
	TBC1D3P6	MGI:1920516	MP:0010360	decreased_liver_free_fatty_acids_level
	TBC1D3P6	MGI:1920516	MP:0010392	prolonged_QRS_complex_duration
	TBC1D3P6	MGI:1920516	MP:0010398	decreased_liver_glycogen_level
	TBC1D3P6	MGI:1920516	MP:0010400	increased_liver_glycogen_level
	TBC1D3P6	MGI:1920516	MP:0010951	abnormal_lipid_oxidation
	TBC1D3P6	MGI:1920516	MP:0010952	abnormal_fatty_acid_beta-oxidation
	TBC1D3P6	MGI:1920516	MP:0010953	abnormal_fatty_acid_oxidation
	TBC1D3P6	MGI:1920516	MP:0011925	abnormal_heart_echocardiography_feature
	TBC1D3P6	MGI:1920516	MP:0012224	abnormal_sterol_level
	TBC1D3P6	MGI:1920516	MP:0012338	decreased_bile_salt_level
	TBC1D3P6	MGI:1920516	MP:0012356	increased_prothrombin_time
	TBC1D3P6	MGI:1920516	MP:0012359	increased_partial_thromboplastin_time
	TBC1D3P6	MGI:1920516	MP:0013278	decreased_fasting_circulating_glucose_level
	TBC1D3P6	MGI:1920516	MP:0013279	increased_fasting_circulating_glucose_level
	TBC1D3P6	MGI:1920516	MP:0013437	decreased_phytosterol_level
	TBC1D3P6	MGI:1920516	MP:0014171	increased_fatty_acid_oxidation
	TBC1D3P6	MGI:1920516	MP:0014172	decreased_fatty_acid_oxidation
	TBC1D3P6	MGI:1920516	MP:0014174	decreased_fatty_acid_beta-oxidation
	TBC1D3P6	MGI:1920516	MP:0020103	decreased_hepatic_glucose_production
	TBC1D3P6	MGI:1920516	MP:0020215	impaired_blood_coagulation
	TBC1D3P6	MGI:1920516	MP:0020867	increased_lipogenesis
	TBC1D3P6	MGI:1920516	MP:0021045	decreased_circulating_VLDL_phospholipid_level
	TBC1D3P6	MGI:1920516	MP:0030020	decreased_cardiac_cell_glucose_uptake
	TBC1D3P6	MGI:1920516	MP:0030973	impaired_gluconeogenesis
	TBC1D3P6	MGI:1920516	MP:0031137	vaginal_hemorrhage
	TBC1D3P6	MGI:1920516	MP:0031152	subcutaneous_hemorrhage
	TBC1D3P6	MGI:1920701	MP:0003443	increased_circulating_glycerol_level
	TBC1D3P6	MGI:1921191	MP:0010027	increased_liver_cholesterol_level
	TBC1D3P6	MGI:1921659	MP:0005293	impaired_glucose_tolerance
	TBC1D3P6	MGI:1921728	MP:0005333	decreased_heart_rate
	TBC1D3P6	MGI:1921793	MP:0010097	abnormal_retina_blood_vessel_morphology
	TBC1D3P6	MGI:1922658	MP:0008803	abnormal_placental_labyrinth_vasculature_morphology
	TBC1D3P6	MGI:1922846	MP:0003231	abnormal_placenta_vasculature
	TBC1D3P6	MGI:1922990	MP:0005293	impaired_glucose_tolerance
	TBC1D3P6	MGI:1922990	MP:0013278	decreased_fasting_circulating_glucose_level
	TBC1D3P6	MGI:1923246	MP:0003916	decreased_heart_left_ventricle_weight
	TBC1D3P6	MGI:1923246	MP:0005369	muscle_phenotype
	TBC1D3P6	MGI:1923246	MP:0005599	increased_cardiac_muscle_contractility
	TBC1D3P6	MGI:1923246	MP:0005629	abnormal_lung_weight
	TBC1D3P6	MGI:1923584	MP:0010097	abnormal_retina_blood_vessel_morphology
	TBC1D3P6	MGI:1924144	MP:0000189	hypoglycemia
	TBC1D3P6	MGI:1924369	MP:0001262	decreased_body_weight
	TBC1D3P6	MGI:1924369	MP:0005643	decreased_dopamine_level
	TBC1D3P6	MGI:1924369	MP:0005665	increased_circulating_noradrenaline_level
	TBC1D3P6	MGI:1924369	MP:0012575	increased_noradrenaline_level
	TBC1D3P6	MGI:1925255	MP:0005643	decreased_dopamine_level
	TBC1D3P6	MGI:1925255	MP:0008489	slow_postnatal_weight_gain
	TBC1D3P6	MGI:1925542	MP:0001262	decreased_body_weight
	TBC1D3P6	MGI:1925542	MP:0004122	abnormal_sinus_arrhythmia
	TBC1D3P6	MGI:1925542	MP:0006298	abnormal_platelet_activation
	TBC1D3P6	MGI:1925542	MP:0009817	decreased_leukotriene_level
	TBC1D3P6	MGI:1925603	MP:0004215	abnormal_myocardial_fiber_physiology
	TBC1D3P6	MGI:1925603	MP:0004485	increased_response_of_heart_to_induced_stress
	TBC1D3P6	MGI:1925603	MP:0004486	decreased_response_of_heart_to_induced_stress
	TBC1D3P6	MGI:1925956	MP:0000285	abnormal_heart_valve_morphology
	TBC1D3P6	MGI:1925956	MP:0001614	abnormal_blood_vessel_morphology
	TBC1D3P6	MGI:1925956	MP:0002625	heart_left_ventricle_hypertrophy
	TBC1D3P6	MGI:1925956	MP:0003141	cardiac_fibrosis
	TBC1D3P6	MGI:1925956	MP:0003393	decreased_cardiac_output
	TBC1D3P6	MGI:1925956	MP:0005140	decreased_cardiac_muscle_contractility
	TBC1D3P6	MGI:1925956	MP:0005329	abnormal_myocardium_layer_morphology
	TBC1D3P6	MGI:1925956	MP:0005333	decreased_heart_rate
	TBC1D3P6	MGI:1925956	MP:0005369	muscle_phenotype
	TBC1D3P6	MGI:1925956	MP:0011925	abnormal_heart_echocardiography_feature
	TBC1D3P6	MGI:1926370	MP:0000274	enlarged_heart
	TBC1D3P6	MGI:1926370	MP:0001552	increased_circulating_triglyceride_level
	TBC1D3P6	MGI:1926370	MP:0001554	increased_circulating_free_fatty_acids_level
	TBC1D3P6	MGI:1926370	MP:0003975	increased_circulating_VLDL_triglyceride_level
	TBC1D3P6	MGI:1926370	MP:0005145	increased_circulating_VLDL_cholesterol_level
	TBC1D3P6	MGI:1926370	MP:0005178	increased_circulating_cholesterol_level
	TBC1D3P6	MGI:1926371	MP:0001552	increased_circulating_triglyceride_level
	TBC1D3P6	MGI:1926371	MP:0001554	increased_circulating_free_fatty_acids_level
	TBC1D3P6	MGI:1926371	MP:0003975	increased_circulating_VLDL_triglyceride_level
	TBC1D3P6	MGI:1926371	MP:0005145	increased_circulating_VLDL_cholesterol_level
	TBC1D3P6	MGI:1926371	MP:0005178	increased_circulating_cholesterol_level
	TBC1D3P6	MGI:1926453	MP:0001262	decreased_body_weight
	TBC1D3P6	MGI:1926453	MP:0001614	abnormal_blood_vessel_morphology
	TBC1D3P6	MGI:1926460	MP:0001262	decreased_body_weight
	TBC1D3P6	MGI:1926612	MP:0008489	slow_postnatal_weight_gain
	TBC1D3P6	MGI:1926624	MP:0001262	decreased_body_weight
	TBC1D3P6	MGI:1926776	MP:0001260	increased_body_weight
	TBC1D3P6	MGI:1926776	MP:0001262	decreased_body_weight
	TBC1D3P6	MGI:1926776	MP:0001263	weight_loss
	TBC1D3P6	MGI:1926776	MP:0011320	abnormal_glomerular_capillary_morphology
	TBC1D3P6	MGI:1926776	MP:0012232	abnormal_ceramide_level
	TBC1D3P6	MGI:1927229	MP:0013279	increased_fasting_circulating_glucose_level
	TBC1D3P6	MGI:1927811	MP:0001262	decreased_body_weight
	TBC1D3P6	MGI:1928901	MP:0000182	increased_circulating_LDL_cholesterol_level
	TBC1D3P6	MGI:1928901	MP:0001556	increased_circulating_HDL_cholesterol_level
	TBC1D3P6	MGI:1928901	MP:0003686	abnormal_eye_muscle_morphology
	TBC1D3P6	MGI:1928901	MP:0005178	increased_circulating_cholesterol_level
	TBC1D3P6	MGI:1928901	MP:0005369	muscle_phenotype
	TBC1D3P6	MGI:1928901	MP:0010404	ostium_primum_atrial_septal_defect
	TBC1D3P6	MGI:1928901	MP:0010412	atrioventricular_septal_defect
	TBC1D3P6	MGI:1928901	MP:0010440	anomalous_pulmonary_venous_connection
	TBC1D3P6	MGI:1928901	MP:0013840	absent_segment_of_posterior_cerebral_artery
	TBC1D3P6	MGI:1928901	MP:0013859	abnormal_vitelline_vein_connection
	TBC1D3P6	MGI:1928901	MP:0013967	abnormal_infrahyoid_muscle_connection
	TBC1D3P6	MGI:1928901	MP:0013977	symmetric_azygos_veins
	TBC1D3P6	MGI:1928901	MP:0013981	double_lumen_aortic_arch
	TBC1D3P6	MGI:1928901	MP:0014001	abnormal_vertebral_artery_topology
	TBC1D3P6	MGI:1930205	MP:0001262	decreased_body_weight
	TBC1D3P6	MGI:1930243	MP:0002079	increased_circulating_insulin_level
	TBC1D3P6	MGI:1931131	MP:0005333	decreased_heart_rate
	TBC1D3P6	MGI:1931131	MP:0010506	prolonged_RR_interval
	TBC1D3P6	MGI:1932036	MP:0003233	prolonged_QT_interval
	TBC1D3P6	MGI:1932036	MP:0010506	prolonged_RR_interval
	TBC1D3P6	MGI:1932036	MP:0010570	prolonged_ST_segment
	TBC1D3P6	MGI:1932199	MP:0001260	increased_body_weight
	TBC1D3P6	MGI:1932199	MP:0001559	hyperglycemia
	TBC1D3P6	MGI:1932199	MP:0005559	increased_circulating_glucose_level
	TBC1D3P6	MGI:1932200	MP:0001559	hyperglycemia
	TBC1D3P6	MGI:1932201	MP:0001559	hyperglycemia
	TBC1D3P6	MGI:1932202	MP:0001262	decreased_body_weight
	TBC1D3P6	MGI:1932502	MP:0001260	increased_body_weight
	TBC1D3P6	MGI:1932502	MP:0001262	decreased_body_weight
	TBC1D3P6	MGI:1932503	MP:0001260	increased_body_weight
	TBC1D3P6	MGI:1932503	MP:0001262	decreased_body_weight
	TBC1D3P6	MGI:1932506	MP:0002079	increased_circulating_insulin_level
	TBC1D3P6	MGI:1932507	MP:0002079	increased_circulating_insulin_level
	TBC1D3P6	MGI:1932516	MP:0002079	increased_circulating_insulin_level
	TBC1D3P6	MGI:1932517	MP:0002727	decreased_circulating_insulin_level
	TBC1D3P6	MGI:1932519	MP:0001552	increased_circulating_triglyceride_level
	TBC1D3P6	MGI:1932520	MP:0001552	increased_circulating_triglyceride_level
	TBC1D3P6	MGI:1932521	MP:0001547	abnormal_lipid_level
	TBC1D3P6	MGI:1933812	MP:0001260	increased_body_weight
	TBC1D3P6	MGI:1933813	MP:0001260	increased_body_weight
	TBC1D3P6	MGI:1933814	MP:0001260	increased_body_weight
	TBC1D3P6	MGI:1933818	MP:0001260	increased_body_weight
	TBC1D3P6	MGI:1933829	MP:0001260	increased_body_weight
	TBC1D3P6	MGI:1933829	MP:0001262	decreased_body_weight
	TBC1D3P6	MGI:1933987	MP:0005339	increased_susceptibility_to_atherosclerosis
	TBC1D3P6	MGI:1933989	MP:0005339	increased_susceptibility_to_atherosclerosis
	TBC1D3P6	MGI:1934624	MP:0002792	abnormal_retina_vasculature_morphology
	TBC1D3P6	MGI:2136409	MP:0000186	decreased_circulating_HDL_cholesterol_level
	TBC1D3P6	MGI:2136409	MP:0000249	abnormal_blood_vessel_physiology
	TBC1D3P6	MGI:2136409	MP:0000259	abnormal_vascular_development
	TBC1D3P6	MGI:2136409	MP:0000260	abnormal_angiogenesis
	TBC1D3P6	MGI:2136409	MP:0000262	poor_arterial_differentiation
	TBC1D3P6	MGI:2136409	MP:0000266	abnormal_heart_morphology
	TBC1D3P6	MGI:2136409	MP:0000267	abnormal_heart_development
	TBC1D3P6	MGI:2136409	MP:0000269	abnormal_heart_looping
	TBC1D3P6	MGI:2136409	MP:0000272	abnormal_aorta_morphology
	TBC1D3P6	MGI:2136409	MP:0000274	enlarged_heart
	TBC1D3P6	MGI:2136409	MP:0000278	abnormal_myocardial_fiber_morphology
	TBC1D3P6	MGI:2136409	MP:0000280	thin_ventricular_wall
	TBC1D3P6	MGI:2136409	MP:0000284	double_outlet_right_ventricle
	TBC1D3P6	MGI:2136409	MP:0000291	enlarged_pericardium
	TBC1D3P6	MGI:2136409	MP:0000293	absent_myocardial_trabeculae
	TBC1D3P6	MGI:2136409	MP:0000295	trabecula_carnea_hypoplasia
	TBC1D3P6	MGI:2136409	MP:0000297	abnormal_atrioventricular_cushion_morphology
	TBC1D3P6	MGI:2136409	MP:0000301	decreased_atrioventricular_cushion_size
	TBC1D3P6	MGI:2136409	MP:0000364	abnormal_vascular_regression
	TBC1D3P6	MGI:2136409	MP:0001262	decreased_body_weight
	TBC1D3P6	MGI:2136409	MP:0001544	abnormal_cardiovascular_system_physiology
	TBC1D3P6	MGI:2136409	MP:0001552	increased_circulating_triglyceride_level
	TBC1D3P6	MGI:2136409	MP:0001613	abnormal_vasodilation
	TBC1D3P6	MGI:2136409	MP:0001614	abnormal_blood_vessel_morphology
	TBC1D3P6	MGI:2136409	MP:0001625	cardiac_hypertrophy
	TBC1D3P6	MGI:2136409	MP:0001634	internal_hemorrhage
	TBC1D3P6	MGI:2136409	MP:0001636	irregular_heartbeat
	TBC1D3P6	MGI:2136409	MP:0001719	absent_vitelline_blood_vessels
	TBC1D3P6	MGI:2136409	MP:0001787	pericardial_edema
	TBC1D3P6	MGI:2136409	MP:0001914	hemorrhage
	TBC1D3P6	MGI:2136409	MP:0001915	intracranial_hemorrhage
	TBC1D3P6	MGI:2136409	MP:0002128	abnormal_blood_circulation
	TBC1D3P6	MGI:2136409	MP:0002189	abnormal_myocardial_trabeculae_morphology
	TBC1D3P6	MGI:2136409	MP:0002625	heart_left_ventricle_hypertrophy
	TBC1D3P6	MGI:2136409	MP:0002626	increased_heart_rate
	TBC1D3P6	MGI:2136409	MP:0002652	thin_myocardium
	TBC1D3P6	MGI:2136409	MP:0002740	heart_hypoplasia
	TBC1D3P6	MGI:2136409	MP:0002745	abnormal_atrioventricular_valve_morphology
	TBC1D3P6	MGI:2136409	MP:0002746	abnormal_semilunar_valve_morphology
	TBC1D3P6	MGI:2136409	MP:0002747	abnormal_aortic_valve_morphology
	TBC1D3P6	MGI:2136409	MP:0002748	abnormal_pulmonary_valve_morphology
	TBC1D3P6	MGI:2136409	MP:0002754	dilated_heart_right_ventricle
	TBC1D3P6	MGI:2136409	MP:0002833	increased_heart_weight
	TBC1D3P6	MGI:2136409	MP:0002842	increased_systemic_arterial_blood_pressure
	TBC1D3P6	MGI:2136409	MP:0002925	abnormal_cardiovascular_development
	TBC1D3P6	MGI:2136409	MP:0002952	ventricular_cardiomyopathy
	TBC1D3P6	MGI:2136409	MP:0003057	abnormal_epicardium_morphology
	TBC1D3P6	MGI:2136409	MP:0003070	increased_vascular_permeability
	TBC1D3P6	MGI:2136409	MP:0003141	cardiac_fibrosis
	TBC1D3P6	MGI:2136409	MP:0003157	impaired_muscle_relaxation
	TBC1D3P6	MGI:2136409	MP:0003211	abnormal_aorta_elastic_fiber_morphology
	TBC1D3P6	MGI:2136409	MP:0003227	abnormal_vascular_branching_morphogenesis
	TBC1D3P6	MGI:2136409	MP:0003229	abnormal_vitelline_vasculature_morphology
	TBC1D3P6	MGI:2136409	MP:0003231	abnormal_placenta_vasculature
	TBC1D3P6	MGI:2136409	MP:0003279	aneurysm
	TBC1D3P6	MGI:2136409	MP:0003394	increased_cardiac_output
	TBC1D3P6	MGI:2136409	MP:0003543	abnormal_vascular_endothelial_cell_differentiation
	TBC1D3P6	MGI:2136409	MP:0003544	abnormal_vascular_endothelial_cell_migration
	TBC1D3P6	MGI:2136409	MP:0003658	abnormal_capillary_morphology
	TBC1D3P6	MGI:2136409	MP:0003710	abnormal_physiological_neovascularization
	TBC1D3P6	MGI:2136409	MP:0003719	abnormal_pericyte_morphology
	TBC1D3P6	MGI:2136409	MP:0003808	increased_atrioventricular_cushion_size
	TBC1D3P6	MGI:2136409	MP:0003820	increased_left_ventricle_systolic_pressure
	TBC1D3P6	MGI:2136409	MP:0003898	abnormal_QRS_complex
	TBC1D3P6	MGI:2136409	MP:0003907	decreased_aorta_elastin_content
	TBC1D3P6	MGI:2136409	MP:0003915	increased_left_ventricle_weight
	TBC1D3P6	MGI:2136409	MP:0003949	abnormal_circulating_lipid_level
	TBC1D3P6	MGI:2136409	MP:0003974	abnormal_endocardium_morphology
	TBC1D3P6	MGI:2136409	MP:0004003	abnormal_vascular_endothelial_cell_physiology
	TBC1D3P6	MGI:2136409	MP:0004004	patent_ductus_venosus
	TBC1D3P6	MGI:2136409	MP:0004067	abnormal_trabecula_carnea_morphology
	TBC1D3P6	MGI:2136409	MP:0004068	dilated_dorsal_aorta
	TBC1D3P6	MGI:2136409	MP:0004086	absent_heartbeat
	TBC1D3P6	MGI:2136409	MP:0004110	transposition_of_great_arteries
	TBC1D3P6	MGI:2136409	MP:0004112	abnormal_arteriole_morphology
	TBC1D3P6	MGI:2136409	MP:0004125	abnormal_venule_morphology
	TBC1D3P6	MGI:2136409	MP:0004564	enlarged_myocardial_fiber
	TBC1D3P6	MGI:2136409	MP:0004783	abnormal_cardinal_vein_morphology
	TBC1D3P6	MGI:2136409	MP:0004784	abnormal_anterior_cardinal_vein_morphology
	TBC1D3P6	MGI:2136409	MP:0004786	abnormal_common_cardinal_vein_morphology
	TBC1D3P6	MGI:2136409	MP:0004787	abnormal_dorsal_aorta_morphology
	TBC1D3P6	MGI:2136409	MP:0004875	increased_mean_systemic_arterial_blood_pressure
	TBC1D3P6	MGI:2136409	MP:0004876	decreased_mean_systemic_arterial_blood_pressure
	TBC1D3P6	MGI:2136409	MP:0004878	increased_systemic_vascular_resistance
	TBC1D3P6	MGI:2136409	MP:0004879	decreased_systemic_vascular_resistance
	TBC1D3P6	MGI:2136409	MP:0004938	dilated_vasculature
	TBC1D3P6	MGI:2136409	MP:0004950	abnormal_brain_vasculature_morphology
	TBC1D3P6	MGI:2136409	MP:0005140	decreased_cardiac_muscle_contractility
	TBC1D3P6	MGI:2136409	MP:0005178	increased_circulating_cholesterol_level
	TBC1D3P6	MGI:2136409	MP:0005244	hemopericardium
	TBC1D3P6	MGI:2136409	MP:0005294	abnormal_heart_ventricle_morphology
	TBC1D3P6	MGI:2136409	MP:0005312	pericardial_effusion
	TBC1D3P6	MGI:2136409	MP:0005329	abnormal_myocardium_layer_morphology
	TBC1D3P6	MGI:2136409	MP:0005369	muscle_phenotype
	TBC1D3P6	MGI:2136409	MP:0005412	vascular_stenosis
	TBC1D3P6	MGI:2136409	MP:0005591	decreased_vasodilation
	TBC1D3P6	MGI:2136409	MP:0005592	abnormal_vascular_smooth_muscle_morphology
	TBC1D3P6	MGI:2136409	MP:0005595	abnormal_vascular_smooth_muscle_physiology
	TBC1D3P6	MGI:2136409	MP:0005602	decreased_angiogenesis
	TBC1D3P6	MGI:2136409	MP:0005606	increased_bleeding_time
	TBC1D3P6	MGI:2136409	MP:0006054	spinal_hemorrhage
	TBC1D3P6	MGI:2136409	MP:0006055	abnormal_vascular_endothelial_cell_morphology
	TBC1D3P6	MGI:2136409	MP:0006056	increased_vascular_endothelial_cell_number
	TBC1D3P6	MGI:2136409	MP:0006057	decreased_vascular_endothelial_cell_number
	TBC1D3P6	MGI:2136409	MP:0006093	arteriovenous_malformation
	TBC1D3P6	MGI:2136409	MP:0006117	aortic_valve_stenosis
	TBC1D3P6	MGI:2136409	MP:0006144	increased_systemic_arterial_systolic_blood_pressure
	TBC1D3P6	MGI:2136409	MP:0006263	decreased_systemic_arterial_diastolic_blood_pressure
	TBC1D3P6	MGI:2136409	MP:0008803	abnormal_placental_labyrinth_vasculature_morphology
	TBC1D3P6	MGI:2136409	MP:0008825	abnormal_cardiac_epithelial_to_mesenchymal_transition
	TBC1D3P6	MGI:2136409	MP:0009328	delayed_heart_looping
	TBC1D3P6	MGI:2136409	MP:0009549	decreased_platelet_aggregation
	TBC1D3P6	MGI:2136409	MP:0009577	abnormal_developmental_vascular_remodeling
	TBC1D3P6	MGI:2136409	MP:0009867	abnormal_ascending_aorta_morphology
	TBC1D3P6	MGI:2136409	MP:0010402	ventricular_septal_defect
	TBC1D3P6	MGI:2136409	MP:0010403	atrial_septal_defect
	TBC1D3P6	MGI:2136409	MP:0010468	abnormal_thoracic_aorta_morphology
	TBC1D3P6	MGI:2136409	MP:0010477	coronary_artery_aneurysm
	TBC1D3P6	MGI:2136409	MP:0010503	myocardial_trabeculae_hypoplasia
	TBC1D3P6	MGI:2136409	MP:0010506	prolonged_RR_interval
	TBC1D3P6	MGI:2136409	MP:0010579	increased_heart_left_ventricle_size
	TBC1D3P6	MGI:2136409	MP:0010588	conotruncal_ridge_hyperplasia
	TBC1D3P6	MGI:2136409	MP:0010592	abnormal_atrioventricular_septum_morphology
	TBC1D3P6	MGI:2136409	MP:0010593	thick_aortic_valve_cusps
	TBC1D3P6	MGI:2136409	MP:0010594	thick_aortic_valve
	TBC1D3P6	MGI:2136409	MP:0010595	abnormal_aortic_valve_cusp_morphology
	TBC1D3P6	MGI:2136409	MP:0010601	thick_pulmonary_valve
	TBC1D3P6	MGI:2136409	MP:0010997	decreased_aorta_wall_thickness
	TBC1D3P6	MGI:2136409	MP:0011640	abnormal_aorta_collagen_fibril_morphology
	TBC1D3P6	MGI:2136409	MP:0011655	abnormal_systemic_artery_morphology
	TBC1D3P6	MGI:2136409	MP:0011929	abnormal_aortic_valve_flow
	TBC1D3P6	MGI:2136409	MP:0011951	increased_cardiac_stroke_volume
	TBC1D3P6	MGI:2136409	MP:0012253	abnormal_intersomitic_vessel_morphology
	TBC1D3P6	MGI:2136409	MP:0020316	decreased_vascular_endothelial_cell_proliferation
	TBC1D3P6	MGI:2136409	MP:0020317	abnormal_vascular_endothelial_cell_adhesion
	TBC1D3P6	MGI:2136409	MP:0020326	dilated_capillary
	TBC1D3P6	MGI:2136409	MP:0031121	increased_susceptibility_to_induced_thrombosis
	TBC1D3P6	MGI:2136409	MP:0031128	cardiovascular_shunt
	TBC1D3P6	MGI:2136409	MP:0031131	myocardial_fiber_disarray
	TBC1D3P6	MGI:2136409	MP:0031273	decreased_susceptibility_to_induced_aneurysm_formation
	TBC1D3P6	MGI:2137239	MP:0001262	decreased_body_weight
	TBC1D3P6	MGI:2137240	MP:0001262	decreased_body_weight
	TBC1D3P6	MGI:2137241	MP:0001262	decreased_body_weight
	TBC1D3P6	MGI:2137243	MP:0001262	decreased_body_weight
	TBC1D3P6	MGI:2137315	MP:0002646	increased_intestinal_cholesterol_absorption
	TBC1D3P6	MGI:2137316	MP:0002646	increased_intestinal_cholesterol_absorption
	TBC1D3P6	MGI:2137317	MP:0002646	increased_intestinal_cholesterol_absorption
	TBC1D3P6	MGI:2137318	MP:0002646	increased_intestinal_cholesterol_absorption
	TBC1D3P6	MGI:2137319	MP:0002646	increased_intestinal_cholesterol_absorption
	TBC1D3P6	MGI:2137320	MP:0002647	decreased_intestinal_cholesterol_absorption
	TBC1D3P6	MGI:2137321	MP:0002647	decreased_intestinal_cholesterol_absorption
	TBC1D3P6	MGI:2137514	MP:0001262	decreased_body_weight
	TBC1D3P6	MGI:2137514	MP:0003982	increased_cholesterol_level
	TBC1D3P6	MGI:2137514	MP:0005323	dystonia
	TBC1D3P6	MGI:2137514	MP:0005369	muscle_phenotype
	TBC1D3P6	MGI:2137601	MP:0005178	increased_circulating_cholesterol_level
	TBC1D3P6	MGI:2137602	MP:0005178	increased_circulating_cholesterol_level
	TBC1D3P6	MGI:2137607	MP:0005178	increased_circulating_cholesterol_level
	TBC1D3P6	MGI:2137649	MP:0000266	abnormal_heart_morphology
	TBC1D3P6	MGI:2137685	MP:0000243	myoclonus
	TBC1D3P6	MGI:2137685	MP:0000267	abnormal_heart_development
	TBC1D3P6	MGI:2137685	MP:0001177	atelectasis
	TBC1D3P6	MGI:2137685	MP:0001262	decreased_body_weight
	TBC1D3P6	MGI:2137685	MP:0001613	abnormal_vasodilation
	TBC1D3P6	MGI:2137685	MP:0001622	abnormal_vasculogenesis
	TBC1D3P6	MGI:2137685	MP:0002551	abnormal_blood_coagulation
	TBC1D3P6	MGI:2137685	MP:0002745	abnormal_atrioventricular_valve_morphology
	TBC1D3P6	MGI:2137685	MP:0003140	dilated_heart_atrium
	TBC1D3P6	MGI:2137685	MP:0004144	hypotonia
	TBC1D3P6	MGI:2137685	MP:0005323	dystonia
	TBC1D3P6	MGI:2137685	MP:0005369	muscle_phenotype
	TBC1D3P6	MGI:2137685	MP:0005464	abnormal_platelet_physiology
	TBC1D3P6	MGI:2137685	MP:0005606	increased_bleeding_time
	TBC1D3P6	MGI:2137685	MP:0008489	slow_postnatal_weight_gain
	TBC1D3P6	MGI:2137685	MP:0010998	pulmonary_alveolar_proteinosis
	TBC1D3P6	MGI:2137690	MP:0011228	abnormal_vitamin_D_level
	TBC1D3P6	MGI:2140270	MP:0002118	abnormal_lipid_homeostasis
	TBC1D3P6	MGI:2140270	MP:0003193	decreased_cholesterol_efflux
	TBC1D3P6	MGI:2140270	MP:0003982	increased_cholesterol_level
	TBC1D3P6	MGI:2140473	MP:0000266	abnormal_heart_morphology
	TBC1D3P6	MGI:2140473	MP:0002188	small_heart
	TBC1D3P6	MGI:2142347	MP:0003229	abnormal_vitelline_vasculature_morphology
	TBC1D3P6	MGI:2142347	MP:0004187	cardia_bifida
	TBC1D3P6	MGI:2148493	MP:0002079	increased_circulating_insulin_level
	TBC1D3P6	MGI:2148494	MP:0002079	increased_circulating_insulin_level
	TBC1D3P6	MGI:2148495	MP:0002079	increased_circulating_insulin_level
	TBC1D3P6	MGI:2148496	MP:0002079	increased_circulating_insulin_level
	TBC1D3P6	MGI:2148497	MP:0002079	increased_circulating_insulin_level
	TBC1D3P6	MGI:2148802	MP:0000183	decreased_circulating_LDL_cholesterol_level
	TBC1D3P6	MGI:2148802	MP:0000186	decreased_circulating_HDL_cholesterol_level
	TBC1D3P6	MGI:2148802	MP:0001260	increased_body_weight
	TBC1D3P6	MGI:2148802	MP:0005179	decreased_circulating_cholesterol_level
	TBC1D3P6	MGI:2149003	MP:0001864	vascular_inflammation
	TBC1D3P6	MGI:2149004	MP:0001864	vascular_inflammation
	TBC1D3P6	MGI:2149041	MP:0001260	increased_body_weight
	TBC1D3P6	MGI:2149041	MP:0002644	decreased_circulating_triglyceride_level
	TBC1D3P6	MGI:2149041	MP:0002702	decreased_circulating_free_fatty_acids_level
	TBC1D3P6	MGI:2149041	MP:0002833	increased_heart_weight
	TBC1D3P6	MGI:2149041	MP:0005179	decreased_circulating_cholesterol_level
	TBC1D3P6	MGI:2149041	MP:0005560	decreased_circulating_glucose_level
	TBC1D3P6	MGI:2149054	MP:0001260	increased_body_weight
	TBC1D3P6	MGI:2149058	MP:0001260	increased_body_weight
	TBC1D3P6	MGI:2149060	MP:0001260	increased_body_weight
	TBC1D3P6	MGI:2149061	MP:0001260	increased_body_weight
	TBC1D3P6	MGI:2149062	MP:0001260	increased_body_weight
	TBC1D3P6	MGI:2149370	MP:0001559	hyperglycemia
	TBC1D3P6	MGI:2149372	MP:0001559	hyperglycemia
	TBC1D3P6	MGI:2149373	MP:0001559	hyperglycemia
	TBC1D3P6	MGI:2149546	MP:0001864	vascular_inflammation
	TBC1D3P6	MGI:2149547	MP:0001864	vascular_inflammation
	TBC1D3P6	MGI:2149551	MP:0001556	increased_circulating_HDL_cholesterol_level
	TBC1D3P6	MGI:2149552	MP:0001556	increased_circulating_HDL_cholesterol_level
	TBC1D3P6	MGI:2149553	MP:0001556	increased_circulating_HDL_cholesterol_level
	TBC1D3P6	MGI:2149554	MP:0001556	increased_circulating_HDL_cholesterol_level
	TBC1D3P6	MGI:2149650	MP:0001856	myocarditis
	TBC1D3P6	MGI:2149843	MP:0001260	increased_body_weight
	TBC1D3P6	MGI:2149843	MP:0001559	hyperglycemia
	TBC1D3P6	MGI:2149843	MP:0002079	increased_circulating_insulin_level
	TBC1D3P6	MGI:2149845	MP:0001260	increased_body_weight
	TBC1D3P6	MGI:2149845	MP:0005331	insulin_resistance
	TBC1D3P6	MGI:2149846	MP:0001559	hyperglycemia
	TBC1D3P6	MGI:2151121	MP:0005145	increased_circulating_VLDL_cholesterol_level
	TBC1D3P6	MGI:2151624	MP:0002079	increased_circulating_insulin_level
	TBC1D3P6	MGI:2151624	MP:0002727	decreased_circulating_insulin_level
	TBC1D3P6	MGI:2151624	MP:0005339	increased_susceptibility_to_atherosclerosis
	TBC1D3P6	MGI:2151624	MP:0005341	decreased_susceptibility_to_atherosclerosis
	TBC1D3P6	MGI:2152038	MP:0001263	weight_loss
	TBC1D3P6	MGI:2152039	MP:0001559	hyperglycemia
	TBC1D3P6	MGI:2152039	MP:0002079	increased_circulating_insulin_level
	TBC1D3P6	MGI:2152039	MP:0002727	decreased_circulating_insulin_level
	TBC1D3P6	MGI:2152560	MP:0002838	decreased_susceptibility_to_dystrophic_cardiac_calcinosis
	TBC1D3P6	MGI:2152560	MP:0002839	increased_susceptibility_to_dystrophic_cardiac_calcinosis
	TBC1D3P6	MGI:2152561	MP:0002838	decreased_susceptibility_to_dystrophic_cardiac_calcinosis
	TBC1D3P6	MGI:2152561	MP:0002839	increased_susceptibility_to_dystrophic_cardiac_calcinosis
	TBC1D3P6	MGI:2152562	MP:0002838	decreased_susceptibility_to_dystrophic_cardiac_calcinosis
	TBC1D3P6	MGI:2152562	MP:0002839	increased_susceptibility_to_dystrophic_cardiac_calcinosis
	TBC1D3P6	MGI:2152768	MP:0000186	decreased_circulating_HDL_cholesterol_level
	TBC1D3P6	MGI:2152768	MP:0005179	decreased_circulating_cholesterol_level
	TBC1D3P6	MGI:2154691	MP:0005643	decreased_dopamine_level
	TBC1D3P6	MGI:2155166	MP:0006050	pulmonary_fibrosis
	TBC1D3P6	MGI:2155287	MP:0006050	pulmonary_fibrosis
	TBC1D3P6	MGI:2155833	MP:0006050	pulmonary_fibrosis
	TBC1D3P6	MGI:2156743	MP:0001177	atelectasis
	TBC1D3P6	MGI:2156743	MP:0001262	decreased_body_weight
	TBC1D3P6	MGI:2157064	MP:0001559	hyperglycemia
	TBC1D3P6	MGI:2157064	MP:0002727	decreased_circulating_insulin_level
	TBC1D3P6	MGI:2157064	MP:0003059	decreased_insulin_secretion
	TBC1D3P6	MGI:2157522	MP:0000288	abnormal_pericardium_morphology
	TBC1D3P6	MGI:2158421	MP:0002078	abnormal_glucose_homeostasis
	TBC1D3P6	MGI:2158434	MP:0002078	abnormal_glucose_homeostasis
	TBC1D3P6	MGI:2159099	MP:0005559	increased_circulating_glucose_level
	TBC1D3P6	MGI:2159106	MP:0005369	muscle_phenotype
	TBC1D3P6	MGI:2159108	MP:0000733	abnormal_muscle_development
	TBC1D3P6	MGI:2159108	MP:0005369	muscle_phenotype
	TBC1D3P6	MGI:2159108	MP:0005503	abnormal_tendon_morphology
	TBC1D3P6	MGI:2176051	MP:0008489	slow_postnatal_weight_gain
	TBC1D3P6	MGI:2176054	MP:0000189	hypoglycemia
	TBC1D3P6	MGI:2176054	MP:0001260	increased_body_weight
	TBC1D3P6	MGI:2176054	MP:0001262	decreased_body_weight
	TBC1D3P6	MGI:2176054	MP:0001263	weight_loss
	TBC1D3P6	MGI:2176054	MP:0001559	hyperglycemia
	TBC1D3P6	MGI:2176054	MP:0002079	increased_circulating_insulin_level
	TBC1D3P6	MGI:2176054	MP:0002644	decreased_circulating_triglyceride_level
	TBC1D3P6	MGI:2176054	MP:0002702	decreased_circulating_free_fatty_acids_level
	TBC1D3P6	MGI:2176054	MP:0002727	decreased_circulating_insulin_level
	TBC1D3P6	MGI:2176054	MP:0002891	increased_insulin_sensitivity
	TBC1D3P6	MGI:2176054	MP:0003058	increased_insulin_secretion
	TBC1D3P6	MGI:2176054	MP:0005292	improved_glucose_tolerance
	TBC1D3P6	MGI:2176054	MP:0005323	dystonia
	TBC1D3P6	MGI:2176054	MP:0005369	muscle_phenotype
	TBC1D3P6	MGI:2176054	MP:0005559	increased_circulating_glucose_level
	TBC1D3P6	MGI:2176054	MP:0005661	decreased_circulating_adrenaline_level
	TBC1D3P6	MGI:2176054	MP:0005664	decreased_circulating_noradrenaline_level
	TBC1D3P6	MGI:2176054	MP:0008489	slow_postnatal_weight_gain
	TBC1D3P6	MGI:2176054	MP:0010162	increased_brain_cholesterol_level
	TBC1D3P6	MGI:2176062	MP:0001636	irregular_heartbeat
	TBC1D3P6	MGI:2176062	MP:0002626	increased_heart_rate
	TBC1D3P6	MGI:2176069	MP:0000285	abnormal_heart_valve_morphology
	TBC1D3P6	MGI:2176069	MP:0000286	abnormal_mitral_valve_morphology
	TBC1D3P6	MGI:2176069	MP:0001262	decreased_body_weight
	TBC1D3P6	MGI:2176069	MP:0001614	abnormal_blood_vessel_morphology
	TBC1D3P6	MGI:2176069	MP:0001622	abnormal_vasculogenesis
	TBC1D3P6	MGI:2176069	MP:0001914	hemorrhage
	TBC1D3P6	MGI:2176069	MP:0002624	abnormal_tricuspid_valve_morphology
	TBC1D3P6	MGI:2176069	MP:0002745	abnormal_atrioventricular_valve_morphology
	TBC1D3P6	MGI:2176069	MP:0005245	hemarthrosis
	TBC1D3P6	MGI:2176069	MP:0005602	decreased_angiogenesis
	TBC1D3P6	MGI:2176069	MP:0006027	impaired_lung_alveolus_development
	TBC1D3P6	MGI:2176069	MP:0006121	calcified_mitral_valve
	TBC1D3P6	MGI:2176069	MP:0010724	thick_interventricular_septum
	TBC1D3P6	MGI:2176069	MP:0010988	abnormal_bronchial_cartilage_morphology
	TBC1D3P6	MGI:2176069	MP:0011228	abnormal_vitamin_D_level
	TBC1D3P6	MGI:2176072	MP:0000183	decreased_circulating_LDL_cholesterol_level
	TBC1D3P6	MGI:2176072	MP:0000186	decreased_circulating_HDL_cholesterol_level
	TBC1D3P6	MGI:2176072	MP:0000266	abnormal_heart_morphology
	TBC1D3P6	MGI:2176072	MP:0000465	gastrointestinal_hemorrhage
	TBC1D3P6	MGI:2176072	MP:0001175	abnormal_lung_morphology
	TBC1D3P6	MGI:2176072	MP:0001262	decreased_body_weight
	TBC1D3P6	MGI:2176072	MP:0001263	weight_loss
	TBC1D3P6	MGI:2176072	MP:0001614	abnormal_blood_vessel_morphology
	TBC1D3P6	MGI:2176072	MP:0001619	abnormal_vascular_permeability
	TBC1D3P6	MGI:2176072	MP:0001634	internal_hemorrhage
	TBC1D3P6	MGI:2176072	MP:0001914	hemorrhage
	TBC1D3P6	MGI:2176072	MP:0001915	intracranial_hemorrhage
	TBC1D3P6	MGI:2176072	MP:0001916	intracerebral_hemorrhage
	TBC1D3P6	MGI:2176072	MP:0002118	abnormal_lipid_homeostasis
	TBC1D3P6	MGI:2176072	MP:0002269	muscular_atrophy
	TBC1D3P6	MGI:2176072	MP:0002276	abnormal_lung_interstitium_morphology
	TBC1D3P6	MGI:2176072	MP:0002551	abnormal_blood_coagulation
	TBC1D3P6	MGI:2176072	MP:0002644	decreased_circulating_triglyceride_level
	TBC1D3P6	MGI:2176072	MP:0003070	increased_vascular_permeability
	TBC1D3P6	MGI:2176072	MP:0003141	cardiac_fibrosis
	TBC1D3P6	MGI:2176072	MP:0003888	liver_hemorrhage
	TBC1D3P6	MGI:2176072	MP:0003983	decreased_cholesterol_level
	TBC1D3P6	MGI:2176072	MP:0004120	cardiac_ischemia
	TBC1D3P6	MGI:2176072	MP:0004566	myocardial_fiber_degeneration
	TBC1D3P6	MGI:2176072	MP:0004938	dilated_vasculature
	TBC1D3P6	MGI:2176072	MP:0004950	abnormal_brain_vasculature_morphology
	TBC1D3P6	MGI:2176072	MP:0005048	abnormal_thrombosis
	TBC1D3P6	MGI:2176072	MP:0005146	decreased_circulating_VLDL_cholesterol_level
	TBC1D3P6	MGI:2176072	MP:0005150	cachexia
	TBC1D3P6	MGI:2176072	MP:0005179	decreased_circulating_cholesterol_level
	TBC1D3P6	MGI:2176072	MP:0005243	hemothorax
	TBC1D3P6	MGI:2176072	MP:0005282	decreased_fatty_acids_level
	TBC1D3P6	MGI:2176072	MP:0005329	abnormal_myocardium_layer_morphology
	TBC1D3P6	MGI:2176072	MP:0005369	muscle_phenotype
	TBC1D3P6	MGI:2176072	MP:0005464	abnormal_platelet_physiology
	TBC1D3P6	MGI:2176072	MP:0005606	increased_bleeding_time
	TBC1D3P6	MGI:2176072	MP:0005607	decreased_bleeding_time
	TBC1D3P6	MGI:2176072	MP:0005664	decreased_circulating_noradrenaline_level
	TBC1D3P6	MGI:2176072	MP:0006052	cerebellum_hemorrhage
	TBC1D3P6	MGI:2176072	MP:0006054	spinal_hemorrhage
	TBC1D3P6	MGI:2176072	MP:0006144	increased_systemic_arterial_systolic_blood_pressure
	TBC1D3P6	MGI:2176072	MP:0006298	abnormal_platelet_activation
	TBC1D3P6	MGI:2176072	MP:0008989	abnormal_liver_sinusoid_morphology
	TBC1D3P6	MGI:2176072	MP:0009275	bruising
	TBC1D3P6	MGI:2176072	MP:0009355	increased_liver_triglyceride_level
	TBC1D3P6	MGI:2176072	MP:0009549	decreased_platelet_aggregation
	TBC1D3P6	MGI:2176072	MP:0009586	increased_platelet_aggregation
	TBC1D3P6	MGI:2176072	MP:0009698	heart_hemorrhage
	TBC1D3P6	MGI:2176072	MP:0010027	increased_liver_cholesterol_level
	TBC1D3P6	MGI:2176072	MP:0010391	increased_rhabdomyoma_incidence
	TBC1D3P6	MGI:2176072	MP:0010398	decreased_liver_glycogen_level
	TBC1D3P6	MGI:2176072	MP:0011514	skin_hemorrhage
	TBC1D3P6	MGI:2176072	MP:0011705	absent_fibroblast_proliferation
	TBC1D3P6	MGI:2176072	MP:0031120	decreased_susceptibility_to_induced_thrombosis
	TBC1D3P6	MGI:2176072	MP:0031136	muscle_hemorrhage
	TBC1D3P6	MGI:2176072	MP:0031138	testicular_hemorrhage
	TBC1D3P6	MGI:2176072	MP:0031154	intestinal_hemorrhage
	TBC1D3P6	MGI:2176072	MP:0031384	impaired_blood-brain_barrier_function
	TBC1D3P6	MGI:2176162	MP:0000267	abnormal_heart_development
	TBC1D3P6	MGI:2176164	MP:0001262	decreased_body_weight
	TBC1D3P6	MGI:2176172	MP:0000189	hypoglycemia
	TBC1D3P6	MGI:2176172	MP:0000747	muscle_weakness
	TBC1D3P6	MGI:2176172	MP:0001260	increased_body_weight
	TBC1D3P6	MGI:2176172	MP:0001261	obese
	TBC1D3P6	MGI:2176172	MP:0001262	decreased_body_weight
	TBC1D3P6	MGI:2176172	MP:0001263	weight_loss
	TBC1D3P6	MGI:2176172	MP:0001552	increased_circulating_triglyceride_level
	TBC1D3P6	MGI:2176172	MP:0001554	increased_circulating_free_fatty_acids_level
	TBC1D3P6	MGI:2176172	MP:0001559	hyperglycemia
	TBC1D3P6	MGI:2176172	MP:0001614	abnormal_blood_vessel_morphology
	TBC1D3P6	MGI:2176172	MP:0001622	abnormal_vasculogenesis
	TBC1D3P6	MGI:2176172	MP:0001745	increased_circulating_corticosterone_level
	TBC1D3P6	MGI:2176172	MP:0001914	hemorrhage
	TBC1D3P6	MGI:2176172	MP:0001915	intracranial_hemorrhage
	TBC1D3P6	MGI:2176172	MP:0001916	intracerebral_hemorrhage
	TBC1D3P6	MGI:2176172	MP:0001917	intraventricular_hemorrhage
	TBC1D3P6	MGI:2176172	MP:0002078	abnormal_glucose_homeostasis
	TBC1D3P6	MGI:2176172	MP:0002079	increased_circulating_insulin_level
	TBC1D3P6	MGI:2176172	MP:0002118	abnormal_lipid_homeostasis
	TBC1D3P6	MGI:2176172	MP:0002269	muscular_atrophy
	TBC1D3P6	MGI:2176172	MP:0002644	decreased_circulating_triglyceride_level
	TBC1D3P6	MGI:2176172	MP:0002702	decreased_circulating_free_fatty_acids_level
	TBC1D3P6	MGI:2176172	MP:0002727	decreased_circulating_insulin_level
	TBC1D3P6	MGI:2176172	MP:0002792	abnormal_retina_vasculature_morphology
	TBC1D3P6	MGI:2176172	MP:0002891	increased_insulin_sensitivity
	TBC1D3P6	MGI:2176172	MP:0003081	abnormal_soleus_morphology
	TBC1D3P6	MGI:2176172	MP:0003084	abnormal_skeletal_muscle_fiber_morphology
	TBC1D3P6	MGI:2176172	MP:0003227	abnormal_vascular_branching_morphogenesis
	TBC1D3P6	MGI:2176172	MP:0003367	increased_circulating_glucocorticoid_level
	TBC1D3P6	MGI:2176172	MP:0003719	abnormal_pericyte_morphology
	TBC1D3P6	MGI:2176172	MP:0003949	abnormal_circulating_lipid_level
	TBC1D3P6	MGI:2176172	MP:0004142	abnormal_muscle_tone
	TBC1D3P6	MGI:2176172	MP:0004143	muscle_hypertonia
	TBC1D3P6	MGI:2176172	MP:0004144	hypotonia
	TBC1D3P6	MGI:2176172	MP:0004565	small_myocardial_fiber
	TBC1D3P6	MGI:2176172	MP:0004777	abnormal_phospholipid_level
	TBC1D3P6	MGI:2176172	MP:0004950	abnormal_brain_vasculature_morphology
	TBC1D3P6	MGI:2176172	MP:0005167	abnormal_blood-brain_barrier_function
	TBC1D3P6	MGI:2176172	MP:0005280	abnormal_fatty_acids_level
	TBC1D3P6	MGI:2176172	MP:0005281	increased_fatty_acids_level
	TBC1D3P6	MGI:2176172	MP:0005292	improved_glucose_tolerance
	TBC1D3P6	MGI:2176172	MP:0005293	impaired_glucose_tolerance
	TBC1D3P6	MGI:2176172	MP:0005317	increased_triglyceride_level
	TBC1D3P6	MGI:2176172	MP:0005318	decreased_triglyceride_level
	TBC1D3P6	MGI:2176172	MP:0005323	dystonia
	TBC1D3P6	MGI:2176172	MP:0005331	insulin_resistance
	TBC1D3P6	MGI:2176172	MP:0005333	decreased_heart_rate
	TBC1D3P6	MGI:2176172	MP:0005369	muscle_phenotype
	TBC1D3P6	MGI:2176172	MP:0005559	increased_circulating_glucose_level
	TBC1D3P6	MGI:2176172	MP:0005560	decreased_circulating_glucose_level
	TBC1D3P6	MGI:2176172	MP:0005602	decreased_angiogenesis
	TBC1D3P6	MGI:2176172	MP:0005658	increased_susceptibility_to_diet-induced_obesity
	TBC1D3P6	MGI:2176172	MP:0005659	decreased_susceptibility_to_diet-induced_obesity
	TBC1D3P6	MGI:2176172	MP:0006051	brainstem_hemorrhage
	TBC1D3P6	MGI:2176172	MP:0006052	cerebellum_hemorrhage
	TBC1D3P6	MGI:2176172	MP:0006054	spinal_hemorrhage
	TBC1D3P6	MGI:2176172	MP:0006055	abnormal_vascular_endothelial_cell_morphology
	TBC1D3P6	MGI:2176172	MP:0008489	slow_postnatal_weight_gain
	TBC1D3P6	MGI:2176172	MP:0009355	increased_liver_triglyceride_level
	TBC1D3P6	MGI:2176172	MP:0009356	decreased_liver_triglyceride_level
	TBC1D3P6	MGI:2176172	MP:0009402	decreased_skeletal_muscle_fiber_diameter
	TBC1D3P6	MGI:2176172	MP:0009404	centrally_nucleated_skeletal_muscle_fibers
	TBC1D3P6	MGI:2176172	MP:0009409	abnormal_skeletal_muscle_fiber_type_ratio
	TBC1D3P6	MGI:2176172	MP:0009413	skeletal_muscle_fiber_atrophy
	TBC1D3P6	MGI:2176172	MP:0009815	decreased_prostaglandin_level
	TBC1D3P6	MGI:2176172	MP:0012217	increased_plasmalogen_level
	TBC1D3P6	MGI:2176172	MP:0012218	decreased_brain_plasmalogen_level
	TBC1D3P6	MGI:2176172	MP:0013279	increased_fasting_circulating_glucose_level
	TBC1D3P6	MGI:2176172	MP:0014075	decreased_brain_glycogen_level
	TBC1D3P6	MGI:2176179	MP:0000274	enlarged_heart
	TBC1D3P6	MGI:2176179	MP:0000284	double_outlet_right_ventricle
	TBC1D3P6	MGI:2176179	MP:0000297	abnormal_atrioventricular_cushion_morphology
	TBC1D3P6	MGI:2176179	MP:0000465	gastrointestinal_hemorrhage
	TBC1D3P6	MGI:2176179	MP:0000761	thin_diaphragm_muscle
	TBC1D3P6	MGI:2176179	MP:0001260	increased_body_weight
	TBC1D3P6	MGI:2176179	MP:0001262	decreased_body_weight
	TBC1D3P6	MGI:2176179	MP:0001625	cardiac_hypertrophy
	TBC1D3P6	MGI:2176179	MP:0001914	hemorrhage
	TBC1D3P6	MGI:2176179	MP:0002078	abnormal_glucose_homeostasis
	TBC1D3P6	MGI:2176179	MP:0002108	abnormal_muscle_morphology
	TBC1D3P6	MGI:2176179	MP:0002633	persistent_truncus_arteriosis
	TBC1D3P6	MGI:2176179	MP:0002953	thick_ventricular_wall
	TBC1D3P6	MGI:2176179	MP:0003359	hypaxial_muscle_hypoplasia
	TBC1D3P6	MGI:2176179	MP:0003833	decreased_satellite_cell_number
	TBC1D3P6	MGI:2176179	MP:0003888	liver_hemorrhage
	TBC1D3P6	MGI:2176179	MP:0004564	enlarged_myocardial_fiber
	TBC1D3P6	MGI:2176179	MP:0005243	hemothorax
	TBC1D3P6	MGI:2176179	MP:0005244	hemopericardium
	TBC1D3P6	MGI:2176179	MP:0005281	increased_fatty_acids_level
	TBC1D3P6	MGI:2176179	MP:0005369	muscle_phenotype
	TBC1D3P6	MGI:2176179	MP:0006126	abnormal_cardiac_outflow_tract_development
	TBC1D3P6	MGI:2176179	MP:0010402	ventricular_septal_defect
	TBC1D3P6	MGI:2176179	MP:0010470	dilated_ascending_aorta
	TBC1D3P6	MGI:2176179	MP:0010724	thick_interventricular_septum
	TBC1D3P6	MGI:2176181	MP:0001719	absent_vitelline_blood_vessels
	TBC1D3P6	MGI:2176181	MP:0008803	abnormal_placental_labyrinth_vasculature_morphology
	TBC1D3P6	MGI:2176186	MP:0000752	dystrophic_muscle
	TBC1D3P6	MGI:2176186	MP:0001262	decreased_body_weight
	TBC1D3P6	MGI:2176186	MP:0001559	hyperglycemia
	TBC1D3P6	MGI:2176186	MP:0002891	increased_insulin_sensitivity
	TBC1D3P6	MGI:2176186	MP:0003231	abnormal_placenta_vasculature
	TBC1D3P6	MGI:2176186	MP:0005369	muscle_phenotype
	TBC1D3P6	MGI:2176186	MP:0005560	decreased_circulating_glucose_level
	TBC1D3P6	MGI:2176186	MP:0005658	increased_susceptibility_to_diet-induced_obesity
	TBC1D3P6	MGI:2176186	MP:0005659	decreased_susceptibility_to_diet-induced_obesity
	TBC1D3P6	MGI:2176186	MP:0008489	slow_postnatal_weight_gain
	TBC1D3P6	MGI:2176186	MP:0009402	decreased_skeletal_muscle_fiber_diameter
	TBC1D3P6	MGI:2176186	MP:0009404	centrally_nucleated_skeletal_muscle_fibers
	TBC1D3P6	MGI:2176198	MP:0001175	abnormal_lung_morphology
	TBC1D3P6	MGI:2176198	MP:0001262	decreased_body_weight
	TBC1D3P6	MGI:2176198	MP:0001263	weight_loss
	TBC1D3P6	MGI:2176201	MP:0000267	abnormal_heart_development
	TBC1D3P6	MGI:2176201	MP:0000280	thin_ventricular_wall
	TBC1D3P6	MGI:2176201	MP:0000530	abnormal_kidney_blood_vessel_morphology
	TBC1D3P6	MGI:2176201	MP:0000533	kidney_hemorrhage
	TBC1D3P6	MGI:2176201	MP:0002279	abnormal_diaphragm_morphology
	TBC1D3P6	MGI:2176201	MP:0003137	abnormal_impulse_conducting_system_conduction
	TBC1D3P6	MGI:2176201	MP:0003139	patent_ductus_arteriosus
	TBC1D3P6	MGI:2176201	MP:0004067	abnormal_trabecula_carnea_morphology
	TBC1D3P6	MGI:2176201	MP:0004111	abnormal_coronary_artery_morphology
	TBC1D3P6	MGI:2176201	MP:0004123	abnormal_impulse_conducting_system_morphology
	TBC1D3P6	MGI:2176201	MP:0005369	muscle_phenotype
	TBC1D3P6	MGI:2176201	MP:0010428	abnormal_heart_right_ventricle_outflow_tract_morphology
	TBC1D3P6	MGI:2176201	MP:0011480	impaired_ureteric_peristalsis
	TBC1D3P6	MGI:2176221	MP:0001260	increased_body_weight
	TBC1D3P6	MGI:2176221	MP:0001262	decreased_body_weight
	TBC1D3P6	MGI:2176221	MP:0004950	abnormal_brain_vasculature_morphology
	TBC1D3P6	MGI:2176221	MP:0014074	increased_brain_glycogen_level
	TBC1D3P6	MGI:2176225	MP:0000189	hypoglycemia
	TBC1D3P6	MGI:2176225	MP:0001260	increased_body_weight
	TBC1D3P6	MGI:2176225	MP:0001261	obese
	TBC1D3P6	MGI:2176225	MP:0001262	decreased_body_weight
	TBC1D3P6	MGI:2176225	MP:0001547	abnormal_lipid_level
	TBC1D3P6	MGI:2176225	MP:0001552	increased_circulating_triglyceride_level
	TBC1D3P6	MGI:2176225	MP:0001554	increased_circulating_free_fatty_acids_level
	TBC1D3P6	MGI:2176225	MP:0001559	hyperglycemia
	TBC1D3P6	MGI:2176225	MP:0001560	abnormal_circulating_insulin_level
	TBC1D3P6	MGI:2176225	MP:0002078	abnormal_glucose_homeostasis
	TBC1D3P6	MGI:2176225	MP:0002079	increased_circulating_insulin_level
	TBC1D3P6	MGI:2176225	MP:0002702	decreased_circulating_free_fatty_acids_level
	TBC1D3P6	MGI:2176225	MP:0002727	decreased_circulating_insulin_level
	TBC1D3P6	MGI:2176225	MP:0002891	increased_insulin_sensitivity
	TBC1D3P6	MGI:2176225	MP:0003058	increased_insulin_secretion
	TBC1D3P6	MGI:2176225	MP:0003059	decreased_insulin_secretion
	TBC1D3P6	MGI:2176225	MP:0003564	abnormal_insulin_secretion
	TBC1D3P6	MGI:2176225	MP:0003839	abnormal_insulin_clearance
	TBC1D3P6	MGI:2176225	MP:0005178	increased_circulating_cholesterol_level
	TBC1D3P6	MGI:2176225	MP:0005280	abnormal_fatty_acids_level
	TBC1D3P6	MGI:2176225	MP:0005282	decreased_fatty_acids_level
	TBC1D3P6	MGI:2176225	MP:0005292	improved_glucose_tolerance
	TBC1D3P6	MGI:2176225	MP:0005293	impaired_glucose_tolerance
	TBC1D3P6	MGI:2176225	MP:0005331	insulin_resistance
	TBC1D3P6	MGI:2176225	MP:0005439	decreased_glycogen_level
	TBC1D3P6	MGI:2176225	MP:0005559	increased_circulating_glucose_level
	TBC1D3P6	MGI:2176225	MP:0005560	decreased_circulating_glucose_level
	TBC1D3P6	MGI:2176225	MP:0005659	decreased_susceptibility_to_diet-induced_obesity
	TBC1D3P6	MGI:2176225	MP:0010398	decreased_liver_glycogen_level
	TBC1D3P6	MGI:2176225	MP:0013278	decreased_fasting_circulating_glucose_level
	TBC1D3P6	MGI:2176225	MP:0013279	increased_fasting_circulating_glucose_level
	TBC1D3P6	MGI:2176594	MP:0001262	decreased_body_weight
	TBC1D3P6	MGI:2176594	MP:0003141	cardiac_fibrosis
	TBC1D3P6	MGI:2176594	MP:0003229	abnormal_vitelline_vasculature_morphology
	TBC1D3P6	MGI:2176594	MP:0005150	cachexia
	TBC1D3P6	MGI:2176595	MP:0001915	intracranial_hemorrhage
	TBC1D3P6	MGI:2176595	MP:0002925	abnormal_cardiovascular_development
	TBC1D3P6	MGI:2176595	MP:0010402	ventricular_septal_defect
	TBC1D3P6	MGI:2176711	MP:0001262	decreased_body_weight
	TBC1D3P6	MGI:2176751	MP:0001261	obese
	TBC1D3P6	MGI:2176751	MP:0001262	decreased_body_weight
	TBC1D3P6	MGI:2176751	MP:0001745	increased_circulating_corticosterone_level
	TBC1D3P6	MGI:2176752	MP:0001261	obese
	TBC1D3P6	MGI:2176752	MP:0002079	increased_circulating_insulin_level
	TBC1D3P6	MGI:2176752	MP:0003212	increased_susceptibility_to_age_related_obesity
	TBC1D3P6	MGI:2176752	MP:0003982	increased_cholesterol_level
	TBC1D3P6	MGI:2176752	MP:0005331	insulin_resistance
	TBC1D3P6	MGI:2176752	MP:0005559	increased_circulating_glucose_level
	TBC1D3P6	MGI:2176944	MP:0000182	increased_circulating_LDL_cholesterol_level
	TBC1D3P6	MGI:2176944	MP:0000183	decreased_circulating_LDL_cholesterol_level
	TBC1D3P6	MGI:2176944	MP:0000186	decreased_circulating_HDL_cholesterol_level
	TBC1D3P6	MGI:2176944	MP:0000189	hypoglycemia
	TBC1D3P6	MGI:2176944	MP:0001262	decreased_body_weight
	TBC1D3P6	MGI:2176944	MP:0001263	weight_loss
	TBC1D3P6	MGI:2176944	MP:0001552	increased_circulating_triglyceride_level
	TBC1D3P6	MGI:2176944	MP:0001554	increased_circulating_free_fatty_acids_level
	TBC1D3P6	MGI:2176944	MP:0002078	abnormal_glucose_homeostasis
	TBC1D3P6	MGI:2176944	MP:0002079	increased_circulating_insulin_level
	TBC1D3P6	MGI:2176944	MP:0002118	abnormal_lipid_homeostasis
	TBC1D3P6	MGI:2176944	MP:0002644	decreased_circulating_triglyceride_level
	TBC1D3P6	MGI:2176944	MP:0002712	increased_circulating_glucagon_level
	TBC1D3P6	MGI:2176944	MP:0002727	decreased_circulating_insulin_level
	TBC1D3P6	MGI:2176944	MP:0003980	increased_circulating_phospholipid_level
	TBC1D3P6	MGI:2176944	MP:0004789	increased_bile_salt_level
	TBC1D3P6	MGI:2176944	MP:0005145	increased_circulating_VLDL_cholesterol_level
	TBC1D3P6	MGI:2176944	MP:0005178	increased_circulating_cholesterol_level
	TBC1D3P6	MGI:2176944	MP:0005179	decreased_circulating_cholesterol_level
	TBC1D3P6	MGI:2176944	MP:0005281	increased_fatty_acids_level
	TBC1D3P6	MGI:2176944	MP:0005283	increased_unsaturated_fatty_acids_level
	TBC1D3P6	MGI:2176944	MP:0005292	improved_glucose_tolerance
	TBC1D3P6	MGI:2176944	MP:0005293	impaired_glucose_tolerance
	TBC1D3P6	MGI:2176944	MP:0005331	insulin_resistance
	TBC1D3P6	MGI:2176944	MP:0005559	increased_circulating_glucose_level
	TBC1D3P6	MGI:2176944	MP:0005659	decreased_susceptibility_to_diet-induced_obesity
	TBC1D3P6	MGI:2176944	MP:0009355	increased_liver_triglyceride_level
	TBC1D3P6	MGI:2176944	MP:0009356	decreased_liver_triglyceride_level
	TBC1D3P6	MGI:2176944	MP:0010026	decreased_liver_cholesterol_level
	TBC1D3P6	MGI:2176944	MP:0010330	abnormal_circulating_lipoprotein_level
	TBC1D3P6	MGI:2176944	MP:0010400	increased_liver_glycogen_level
	TBC1D3P6	MGI:2177164	MP:0000278	abnormal_myocardial_fiber_morphology
	TBC1D3P6	MGI:2177164	MP:0000280	thin_ventricular_wall
	TBC1D3P6	MGI:2177164	MP:0001259	abnormal_body_weight
	TBC1D3P6	MGI:2177164	MP:0001261	obese
	TBC1D3P6	MGI:2177164	MP:0002188	small_heart
	TBC1D3P6	MGI:2177164	MP:0002834	decreased_heart_weight
	TBC1D3P6	MGI:2177164	MP:0003921	abnormal_heart_left_ventricle_morphology
	TBC1D3P6	MGI:2177164	MP:0004565	small_myocardial_fiber
	TBC1D3P6	MGI:2177164	MP:0005369	muscle_phenotype
	TBC1D3P6	MGI:2177164	MP:0005598	decreased_ventricle_muscle_contractility
	TBC1D3P6	MGI:2177164	MP:0005608	cardiac_interstitial_fibrosis
	TBC1D3P6	MGI:2177172	MP:0000233	abnormal_blood_flow_velocity
	TBC1D3P6	MGI:2177172	MP:0000266	abnormal_heart_morphology
	TBC1D3P6	MGI:2177172	MP:0000274	enlarged_heart
	TBC1D3P6	MGI:2177172	MP:0000278	abnormal_myocardial_fiber_morphology
	TBC1D3P6	MGI:2177172	MP:0000280	thin_ventricular_wall
	TBC1D3P6	MGI:2177172	MP:0001263	weight_loss
	TBC1D3P6	MGI:2177172	MP:0001544	abnormal_cardiovascular_system_physiology
	TBC1D3P6	MGI:2177172	MP:0001625	cardiac_hypertrophy
	TBC1D3P6	MGI:2177172	MP:0002625	heart_left_ventricle_hypertrophy
	TBC1D3P6	MGI:2177172	MP:0002753	dilated_heart_left_ventricle
	TBC1D3P6	MGI:2177172	MP:0002795	dilated_cardiomyopathy
	TBC1D3P6	MGI:2177172	MP:0002833	increased_heart_weight
	TBC1D3P6	MGI:2177172	MP:0002953	thick_ventricular_wall
	TBC1D3P6	MGI:2177172	MP:0003141	cardiac_fibrosis
	TBC1D3P6	MGI:2177172	MP:0003222	increased_cardiomyocyte_apoptosis
	TBC1D3P6	MGI:2177172	MP:0003393	decreased_cardiac_output
	TBC1D3P6	MGI:2177172	MP:0003896	prolonged_PR_interval
	TBC1D3P6	MGI:2177172	MP:0004084	abnormal_cardiac_muscle_relaxation
	TBC1D3P6	MGI:2177172	MP:0005140	decreased_cardiac_muscle_contractility
	TBC1D3P6	MGI:2177172	MP:0005294	abnormal_heart_ventricle_morphology
	TBC1D3P6	MGI:2177172	MP:0005369	muscle_phenotype
	TBC1D3P6	MGI:2177172	MP:0005598	decreased_ventricle_muscle_contractility
	TBC1D3P6	MGI:2177172	MP:0005608	cardiac_interstitial_fibrosis
	TBC1D3P6	MGI:2177172	MP:0006085	myocardium_necrosis
	TBC1D3P6	MGI:2177172	MP:0006138	congestive_heart_failure
	TBC1D3P6	MGI:2177172	MP:0009405	increased_skeletal_muscle_fiber_number
	TBC1D3P6	MGI:2177172	MP:0010724	thick_interventricular_septum
	TBC1D3P6	MGI:2177172	MP:0010725	thin_interventricular_septum
	TBC1D3P6	MGI:2177172	MP:0011925	abnormal_heart_echocardiography_feature
	TBC1D3P6	MGI:2177172	MP:0020367	increased_heart_iron_level
	TBC1D3P6	MGI:2177172	MP:0030957	abnormal_myotube_morphology
	TBC1D3P6	MGI:2177174	MP:0000278	abnormal_myocardial_fiber_morphology
	TBC1D3P6	MGI:2177174	MP:0001262	decreased_body_weight
	TBC1D3P6	MGI:2177174	MP:0001263	weight_loss
	TBC1D3P6	MGI:2177174	MP:0001625	cardiac_hypertrophy
	TBC1D3P6	MGI:2177174	MP:0002795	dilated_cardiomyopathy
	TBC1D3P6	MGI:2177174	MP:0003084	abnormal_skeletal_muscle_fiber_morphology
	TBC1D3P6	MGI:2177174	MP:0003141	cardiac_fibrosis
	TBC1D3P6	MGI:2177174	MP:0004144	hypotonia
	TBC1D3P6	MGI:2177174	MP:0005369	muscle_phenotype
	TBC1D3P6	MGI:2177174	MP:0006085	myocardium_necrosis
	TBC1D3P6	MGI:2177174	MP:0008489	slow_postnatal_weight_gain
	TBC1D3P6	MGI:2177242	MP:0001263	weight_loss
	TBC1D3P6	MGI:2177242	MP:0002118	abnormal_lipid_homeostasis
	TBC1D3P6	MGI:2177242	MP:0010144	abnormal_tumor_vascularization
	TBC1D3P6	MGI:2177412	MP:0001262	decreased_body_weight
	TBC1D3P6	MGI:2177412	MP:0001263	weight_loss
	TBC1D3P6	MGI:2177412	MP:0001547	abnormal_lipid_level
	TBC1D3P6	MGI:2177412	MP:0003070	increased_vascular_permeability
	TBC1D3P6	MGI:2177412	MP:0003983	decreased_cholesterol_level
	TBC1D3P6	MGI:2177412	MP:0004938	dilated_vasculature
	TBC1D3P6	MGI:2177423	MP:0001263	weight_loss
	TBC1D3P6	MGI:2177423	MP:0012232	abnormal_ceramide_level
	TBC1D3P6	MGI:2177424	MP:0001614	abnormal_blood_vessel_morphology
	TBC1D3P6	MGI:2177579	MP:0001262	decreased_body_weight
	TBC1D3P6	MGI:2177579	MP:0001614	abnormal_blood_vessel_morphology
	TBC1D3P6	MGI:2177598	MP:0002652	thin_myocardium
	TBC1D3P6	MGI:2177598	MP:0003137	abnormal_impulse_conducting_system_conduction
	TBC1D3P6	MGI:2177598	MP:0003231	abnormal_placenta_vasculature
	TBC1D3P6	MGI:2177598	MP:0003393	decreased_cardiac_output
	TBC1D3P6	MGI:2177601	MP:0000189	hypoglycemia
	TBC1D3P6	MGI:2177601	MP:0001262	decreased_body_weight
	TBC1D3P6	MGI:2177601	MP:0001552	increased_circulating_triglyceride_level
	TBC1D3P6	MGI:2177601	MP:0002078	abnormal_glucose_homeostasis
	TBC1D3P6	MGI:2177601	MP:0002079	increased_circulating_insulin_level
	TBC1D3P6	MGI:2177601	MP:0002118	abnormal_lipid_homeostasis
	TBC1D3P6	MGI:2177601	MP:0002269	muscular_atrophy
	TBC1D3P6	MGI:2177601	MP:0002714	increased_glycogen_catabolism_rate
	TBC1D3P6	MGI:2177601	MP:0002715	decreased_glycogen_catabolism_rate
	TBC1D3P6	MGI:2177601	MP:0003058	increased_insulin_secretion
	TBC1D3P6	MGI:2177601	MP:0003059	decreased_insulin_secretion
	TBC1D3P6	MGI:2177601	MP:0003383	abnormal_gluconeogenesis
	TBC1D3P6	MGI:2177601	MP:0004789	increased_bile_salt_level
	TBC1D3P6	MGI:2177601	MP:0005150	cachexia
	TBC1D3P6	MGI:2177601	MP:0005178	increased_circulating_cholesterol_level
	TBC1D3P6	MGI:2177601	MP:0005281	increased_fatty_acids_level
	TBC1D3P6	MGI:2177601	MP:0005292	improved_glucose_tolerance
	TBC1D3P6	MGI:2177601	MP:0005293	impaired_glucose_tolerance
	TBC1D3P6	MGI:2177601	MP:0005317	increased_triglyceride_level
	TBC1D3P6	MGI:2177601	MP:0005331	insulin_resistance
	TBC1D3P6	MGI:2177601	MP:0005369	muscle_phenotype
	TBC1D3P6	MGI:2177601	MP:0005438	abnormal_glycogen_homeostasis
	TBC1D3P6	MGI:2177601	MP:0005559	increased_circulating_glucose_level
	TBC1D3P6	MGI:2177601	MP:0005560	decreased_circulating_glucose_level
	TBC1D3P6	MGI:2177601	MP:0005659	decreased_susceptibility_to_diet-induced_obesity
	TBC1D3P6	MGI:2177601	MP:0008489	slow_postnatal_weight_gain
	TBC1D3P6	MGI:2177601	MP:0010398	decreased_liver_glycogen_level
	TBC1D3P6	MGI:2177601	MP:0012232	abnormal_ceramide_level
	TBC1D3P6	MGI:2177601	MP:0030973	impaired_gluconeogenesis
	TBC1D3P6	MGI:2177603	MP:0001559	hyperglycemia
	TBC1D3P6	MGI:2177603	MP:0002711	decreased_glucagon_secretion
	TBC1D3P6	MGI:2177603	MP:0003059	decreased_insulin_secretion
	TBC1D3P6	MGI:2177603	MP:0005292	improved_glucose_tolerance
	TBC1D3P6	MGI:2177635	MP:0002753	dilated_heart_left_ventricle
	TBC1D3P6	MGI:2177635	MP:0002754	dilated_heart_right_ventricle
	TBC1D3P6	MGI:2177635	MP:0002833	increased_heart_weight
	TBC1D3P6	MGI:2177635	MP:0003140	dilated_heart_atrium
	TBC1D3P6	MGI:2177646	MP:0001261	obese
	TBC1D3P6	MGI:2177646	MP:0001263	weight_loss
	TBC1D3P6	MGI:2177646	MP:0001547	abnormal_lipid_level
	TBC1D3P6	MGI:2177646	MP:0005318	decreased_triglyceride_level
	TBC1D3P6	MGI:2177646	MP:0010161	decreased_brain_cholesterol_level
	TBC1D3P6	MGI:2177766	MP:0001262	decreased_body_weight
	TBC1D3P6	MGI:2177766	MP:0004950	abnormal_brain_vasculature_morphology
	TBC1D3P6	MGI:2177767	MP:0000189	hypoglycemia
	TBC1D3P6	MGI:2177767	MP:0001261	obese
	TBC1D3P6	MGI:2177767	MP:0001552	increased_circulating_triglyceride_level
	TBC1D3P6	MGI:2177767	MP:0001559	hyperglycemia
	TBC1D3P6	MGI:2177767	MP:0001745	increased_circulating_corticosterone_level
	TBC1D3P6	MGI:2177767	MP:0002078	abnormal_glucose_homeostasis
	TBC1D3P6	MGI:2177767	MP:0002079	increased_circulating_insulin_level
	TBC1D3P6	MGI:2177767	MP:0002269	muscular_atrophy
	TBC1D3P6	MGI:2177767	MP:0005369	muscle_phenotype
	TBC1D3P6	MGI:2177767	MP:0005455	increased_susceptibility_to_weight_gain
	TBC1D3P6	MGI:2177767	MP:0009355	increased_liver_triglyceride_level
	TBC1D3P6	MGI:2177767	MP:0010400	increased_liver_glycogen_level
	TBC1D3P6	MGI:2178049	MP:0006027	impaired_lung_alveolus_development
	TBC1D3P6	MGI:2178049	MP:0006144	increased_systemic_arterial_systolic_blood_pressure
	TBC1D3P6	MGI:2178049	MP:0010903	abnormal_pulmonary_alveolus_wall_morphology
	TBC1D3P6	MGI:2178111	MP:0000266	abnormal_heart_morphology
	TBC1D3P6	MGI:2178111	MP:0001262	decreased_body_weight
	TBC1D3P6	MGI:2178111	MP:0003233	prolonged_QT_interval
	TBC1D3P6	MGI:2178111	MP:0003896	prolonged_PR_interval
	TBC1D3P6	MGI:2178111	MP:0003898	abnormal_QRS_complex
	TBC1D3P6	MGI:2178111	MP:0004160	retroesophageal_right_subclavian_artery
	TBC1D3P6	MGI:2178111	MP:0005333	decreased_heart_rate
	TBC1D3P6	MGI:2178111	MP:0010392	prolonged_QRS_complex_duration
	TBC1D3P6	MGI:2178111	MP:0010394	decreased_QRS_amplitude
	TBC1D3P6	MGI:2178111	MP:0010402	ventricular_septal_defect
	TBC1D3P6	MGI:2178111	MP:0010506	prolonged_RR_interval
	TBC1D3P6	MGI:2178111	MP:0010508	abnormal_heart_electrocardiography_waveform_feature
	TBC1D3P6	MGI:2178111	MP:0010509	decreased_P_wave_amplitude
	TBC1D3P6	MGI:2179047	MP:0001262	decreased_body_weight
	TBC1D3P6	MGI:2179047	MP:0002792	abnormal_retina_vasculature_morphology
	TBC1D3P6	MGI:2179047	MP:0003544	abnormal_vascular_endothelial_cell_migration
	TBC1D3P6	MGI:2179047	MP:0004938	dilated_vasculature
	TBC1D3P6	MGI:2179047	MP:0004950	abnormal_brain_vasculature_morphology
	TBC1D3P6	MGI:2179047	MP:0005167	abnormal_blood-brain_barrier_function
	TBC1D3P6	MGI:2179047	MP:0005560	decreased_circulating_glucose_level
	TBC1D3P6	MGI:2179047	MP:0010144	abnormal_tumor_vascularization
	TBC1D3P6	MGI:2179047	MP:0011707	impaired_fibroblast_cell_migration
	TBC1D3P6	MGI:2179062	MP:0001262	decreased_body_weight
	TBC1D3P6	MGI:2179062	MP:0001263	weight_loss
	TBC1D3P6	MGI:2179062	MP:0001745	increased_circulating_corticosterone_level
	TBC1D3P6	MGI:2179062	MP:0001906	increased_dopamine_level
	TBC1D3P6	MGI:2179062	MP:0005323	dystonia
	TBC1D3P6	MGI:2179062	MP:0005369	muscle_phenotype
	TBC1D3P6	MGI:2179062	MP:0005643	decreased_dopamine_level
	TBC1D3P6	MGI:2179062	MP:0008489	slow_postnatal_weight_gain
	TBC1D3P6	MGI:2180056	MP:0000266	abnormal_heart_morphology
	TBC1D3P6	MGI:2180716	MP:0001262	decreased_body_weight
	TBC1D3P6	MGI:2180898	MP:0000180	abnormal_circulating_cholesterol_level
	TBC1D3P6	MGI:2180898	MP:0000182	increased_circulating_LDL_cholesterol_level
	TBC1D3P6	MGI:2180898	MP:0000183	decreased_circulating_LDL_cholesterol_level
	TBC1D3P6	MGI:2180898	MP:0001548	hyperlipidemia
	TBC1D3P6	MGI:2180898	MP:0001552	increased_circulating_triglyceride_level
	TBC1D3P6	MGI:2180898	MP:0001556	increased_circulating_HDL_cholesterol_level
	TBC1D3P6	MGI:2180898	MP:0002118	abnormal_lipid_homeostasis
	TBC1D3P6	MGI:2180898	MP:0002644	decreased_circulating_triglyceride_level
	TBC1D3P6	MGI:2180898	MP:0002702	decreased_circulating_free_fatty_acids_level
	TBC1D3P6	MGI:2180898	MP:0003949	abnormal_circulating_lipid_level
	TBC1D3P6	MGI:2180898	MP:0005145	increased_circulating_VLDL_cholesterol_level
	TBC1D3P6	MGI:2180898	MP:0005146	decreased_circulating_VLDL_cholesterol_level
	TBC1D3P6	MGI:2180898	MP:0005178	increased_circulating_cholesterol_level
	TBC1D3P6	MGI:2180898	MP:0005179	decreased_circulating_cholesterol_level
	TBC1D3P6	MGI:2180898	MP:0005278	abnormal_cholesterol_homeostasis
	TBC1D3P6	MGI:2180898	MP:0005281	increased_fatty_acids_level
	TBC1D3P6	MGI:2180898	MP:0005339	increased_susceptibility_to_atherosclerosis
	TBC1D3P6	MGI:2180898	MP:0005341	decreased_susceptibility_to_atherosclerosis
	TBC1D3P6	MGI:2180898	MP:0005342	abnormal_intestinal_lipid_absorption
	TBC1D3P6	MGI:2180898	MP:0009355	increased_liver_triglyceride_level
	TBC1D3P6	MGI:2180898	MP:0009356	decreased_liver_triglyceride_level
	TBC1D3P6	MGI:2180898	MP:0010026	decreased_liver_cholesterol_level
	TBC1D3P6	MGI:2180898	MP:0010027	increased_liver_cholesterol_level
	TBC1D3P6	MGI:2181421	MP:0001262	decreased_body_weight
	TBC1D3P6	MGI:2181425	MP:0001261	obese
	TBC1D3P6	MGI:2181425	MP:0001262	decreased_body_weight
	TBC1D3P6	MGI:2181425	MP:0001263	weight_loss
	TBC1D3P6	MGI:2181425	MP:0005323	dystonia
	TBC1D3P6	MGI:2181425	MP:0005369	muscle_phenotype
	TBC1D3P6	MGI:2181652	MP:0001260	increased_body_weight
	TBC1D3P6	MGI:2182090	MP:0000266	abnormal_heart_morphology
	TBC1D3P6	MGI:2182090	MP:0000267	abnormal_heart_development
	TBC1D3P6	MGI:2182090	MP:0000274	enlarged_heart
	TBC1D3P6	MGI:2182090	MP:0000278	abnormal_myocardial_fiber_morphology
	TBC1D3P6	MGI:2182090	MP:0000280	thin_ventricular_wall
	TBC1D3P6	MGI:2182090	MP:0000295	trabecula_carnea_hypoplasia
	TBC1D3P6	MGI:2182090	MP:0000343	abnormal_response_to_cardiac_infarction
	TBC1D3P6	MGI:2182090	MP:0001262	decreased_body_weight
	TBC1D3P6	MGI:2182090	MP:0001544	abnormal_cardiovascular_system_physiology
	TBC1D3P6	MGI:2182090	MP:0001625	cardiac_hypertrophy
	TBC1D3P6	MGI:2182090	MP:0002078	abnormal_glucose_homeostasis
	TBC1D3P6	MGI:2182090	MP:0002106	abnormal_muscle_physiology
	TBC1D3P6	MGI:2182090	MP:0002118	abnormal_lipid_homeostasis
	TBC1D3P6	MGI:2182090	MP:0002188	small_heart
	TBC1D3P6	MGI:2182090	MP:0002753	dilated_heart_left_ventricle
	TBC1D3P6	MGI:2182090	MP:0002754	dilated_heart_right_ventricle
	TBC1D3P6	MGI:2182090	MP:0002795	dilated_cardiomyopathy
	TBC1D3P6	MGI:2182090	MP:0002833	increased_heart_weight
	TBC1D3P6	MGI:2182090	MP:0003023	decreased_coronary_flow_rate
	TBC1D3P6	MGI:2182090	MP:0003141	cardiac_fibrosis
	TBC1D3P6	MGI:2182090	MP:0003222	increased_cardiomyocyte_apoptosis
	TBC1D3P6	MGI:2182090	MP:0003393	decreased_cardiac_output
	TBC1D3P6	MGI:2182090	MP:0003822	decreased_left_ventricle_systolic_pressure
	TBC1D3P6	MGI:2182090	MP:0003896	prolonged_PR_interval
	TBC1D3P6	MGI:2182090	MP:0004039	abnormal_cardiac_cell_glucose_uptake
	TBC1D3P6	MGI:2182090	MP:0004071	prolonged_P_wave
	TBC1D3P6	MGI:2182090	MP:0004090	abnormal_sarcomere_morphology
	TBC1D3P6	MGI:2182090	MP:0004215	abnormal_myocardial_fiber_physiology
	TBC1D3P6	MGI:2182090	MP:0004565	small_myocardial_fiber
	TBC1D3P6	MGI:2182090	MP:0005140	decreased_cardiac_muscle_contractility
	TBC1D3P6	MGI:2182090	MP:0005291	abnormal_glucose_tolerance
	TBC1D3P6	MGI:2182090	MP:0005294	abnormal_heart_ventricle_morphology
	TBC1D3P6	MGI:2182090	MP:0005312	pericardial_effusion
	TBC1D3P6	MGI:2182090	MP:0005329	abnormal_myocardium_layer_morphology
	TBC1D3P6	MGI:2182090	MP:0005369	muscle_phenotype
	TBC1D3P6	MGI:2182090	MP:0005598	decreased_ventricle_muscle_contractility
	TBC1D3P6	MGI:2182090	MP:0005608	cardiac_interstitial_fibrosis
	TBC1D3P6	MGI:2182090	MP:0006138	congestive_heart_failure
	TBC1D3P6	MGI:2182090	MP:0008022	dilated_heart_ventricle
	TBC1D3P6	MGI:2182090	MP:0010392	prolonged_QRS_complex_duration
	TBC1D3P6	MGI:2182090	MP:0010506	prolonged_RR_interval
	TBC1D3P6	MGI:2182090	MP:0010519	atrioventricular_block
	TBC1D3P6	MGI:2182090	MP:0010559	heart_block
	TBC1D3P6	MGI:2182090	MP:0010579	increased_heart_left_ventricle_size
	TBC1D3P6	MGI:2182090	MP:0011390	abnormal_fetal_cardiomyocyte_physiology
	TBC1D3P6	MGI:2182090	MP:0011394	increased_fetal_cardiomyocyte_proliferation
	TBC1D3P6	MGI:2182090	MP:0011925	abnormal_heart_echocardiography_feature
	TBC1D3P6	MGI:2182090	MP:0014071	increased_cardiac_muscle_glycogen_level
	TBC1D3P6	MGI:2182090	MP:0030018	increased_cardiac_cell_glucose_uptake
	TBC1D3P6	MGI:2182090	MP:0030020	decreased_cardiac_cell_glucose_uptake
	TBC1D3P6	MGI:2182093	MP:0000182	increased_circulating_LDL_cholesterol_level
	TBC1D3P6	MGI:2182093	MP:0000186	decreased_circulating_HDL_cholesterol_level
	TBC1D3P6	MGI:2182093	MP:0000188	abnormal_circulating_glucose_level
	TBC1D3P6	MGI:2182093	MP:0000189	hypoglycemia
	TBC1D3P6	MGI:2182093	MP:0000266	abnormal_heart_morphology
	TBC1D3P6	MGI:2182093	MP:0000274	enlarged_heart
	TBC1D3P6	MGI:2182093	MP:0000276	heart_right_ventricle_hypertrophy
	TBC1D3P6	MGI:2182093	MP:0000278	abnormal_myocardial_fiber_morphology
	TBC1D3P6	MGI:2182093	MP:0000280	thin_ventricular_wall
	TBC1D3P6	MGI:2182093	MP:0000747	muscle_weakness
	TBC1D3P6	MGI:2182093	MP:0000748	progressive_muscle_weakness
	TBC1D3P6	MGI:2182093	MP:0000749	muscle_degeneration
	TBC1D3P6	MGI:2182093	MP:0000751	myopathy
	TBC1D3P6	MGI:2182093	MP:0000752	dystrophic_muscle
	TBC1D3P6	MGI:2182093	MP:0000759	abnormal_skeletal_muscle_morphology
	TBC1D3P6	MGI:2182093	MP:0000992	absent_primary_muscle_spindle
	TBC1D3P6	MGI:2182093	MP:0000995	absent_secondary_muscle_spindle
	TBC1D3P6	MGI:2182093	MP:0001260	increased_body_weight
	TBC1D3P6	MGI:2182093	MP:0001261	obese
	TBC1D3P6	MGI:2182093	MP:0001262	decreased_body_weight
	TBC1D3P6	MGI:2182093	MP:0001263	weight_loss
	TBC1D3P6	MGI:2182093	MP:0001544	abnormal_cardiovascular_system_physiology
	TBC1D3P6	MGI:2182093	MP:0001547	abnormal_lipid_level
	TBC1D3P6	MGI:2182093	MP:0001552	increased_circulating_triglyceride_level
	TBC1D3P6	MGI:2182093	MP:0001554	increased_circulating_free_fatty_acids_level
	TBC1D3P6	MGI:2182093	MP:0001559	hyperglycemia
	TBC1D3P6	MGI:2182093	MP:0001625	cardiac_hypertrophy
	TBC1D3P6	MGI:2182093	MP:0001636	irregular_heartbeat
	TBC1D3P6	MGI:2182093	MP:0002078	abnormal_glucose_homeostasis
	TBC1D3P6	MGI:2182093	MP:0002079	increased_circulating_insulin_level
	TBC1D3P6	MGI:2182093	MP:0002106	abnormal_muscle_physiology
	TBC1D3P6	MGI:2182093	MP:0002108	abnormal_muscle_morphology
	TBC1D3P6	MGI:2182093	MP:0002118	abnormal_lipid_homeostasis
	TBC1D3P6	MGI:2182093	MP:0002127	abnormal_cardiovascular_system_morphology
	TBC1D3P6	MGI:2182093	MP:0002188	small_heart
	TBC1D3P6	MGI:2182093	MP:0002269	muscular_atrophy
	TBC1D3P6	MGI:2182093	MP:0002575	increased_circulating_ketone_body_level
	TBC1D3P6	MGI:2182093	MP:0002625	heart_left_ventricle_hypertrophy
	TBC1D3P6	MGI:2182093	MP:0002644	decreased_circulating_triglyceride_level
	TBC1D3P6	MGI:2182093	MP:0002702	decreased_circulating_free_fatty_acids_level
	TBC1D3P6	MGI:2182093	MP:0002727	decreased_circulating_insulin_level
	TBC1D3P6	MGI:2182093	MP:0002753	dilated_heart_left_ventricle
	TBC1D3P6	MGI:2182093	MP:0002754	dilated_heart_right_ventricle
	TBC1D3P6	MGI:2182093	MP:0002795	dilated_cardiomyopathy
	TBC1D3P6	MGI:2182093	MP:0002833	increased_heart_weight
	TBC1D3P6	MGI:2182093	MP:0002834	decreased_heart_weight
	TBC1D3P6	MGI:2182093	MP:0002841	impaired_skeletal_muscle_contractility
	TBC1D3P6	MGI:2182093	MP:0002891	increased_insulin_sensitivity
	TBC1D3P6	MGI:2182093	MP:0003081	abnormal_soleus_morphology
	TBC1D3P6	MGI:2182093	MP:0003084	abnormal_skeletal_muscle_fiber_morphology
	TBC1D3P6	MGI:2182093	MP:0003140	dilated_heart_atrium
	TBC1D3P6	MGI:2182093	MP:0003141	cardiac_fibrosis
	TBC1D3P6	MGI:2182093	MP:0003222	increased_cardiomyocyte_apoptosis
	TBC1D3P6	MGI:2182093	MP:0003233	prolonged_QT_interval
	TBC1D3P6	MGI:2182093	MP:0003397	increased_muscle_weight
	TBC1D3P6	MGI:2182093	MP:0003646	increased_muscle_fatigability
	TBC1D3P6	MGI:2182093	MP:0003852	skeletal_muscle_necrosis
	TBC1D3P6	MGI:2182093	MP:0003896	prolonged_PR_interval
	TBC1D3P6	MGI:2182093	MP:0003900	shortened_QT_interval
	TBC1D3P6	MGI:2182093	MP:0003915	increased_left_ventricle_weight
	TBC1D3P6	MGI:2182093	MP:0003920	abnormal_heart_right_ventricle_morphology
	TBC1D3P6	MGI:2182093	MP:0003921	abnormal_heart_left_ventricle_morphology
	TBC1D3P6	MGI:2182093	MP:0003929	decreased_heart_rate_variability
	TBC1D3P6	MGI:2182093	MP:0003949	abnormal_circulating_lipid_level
	TBC1D3P6	MGI:2182093	MP:0004064	decreased_susceptibility_to_induced_muscular_atrophy
	TBC1D3P6	MGI:2182093	MP:0004087	abnormal_muscle_fiber_morphology
	TBC1D3P6	MGI:2182093	MP:0004088	abnormal_sarcoplasmic_reticulum_morphology
	TBC1D3P6	MGI:2182093	MP:0004090	abnormal_sarcomere_morphology
	TBC1D3P6	MGI:2182093	MP:0004091	abnormal_Z_line_morphology
	TBC1D3P6	MGI:2182093	MP:0004094	abnormal_M_line_morphology
	TBC1D3P6	MGI:2182093	MP:0004121	abnormal_sarcolemma_morphology
	TBC1D3P6	MGI:2182093	MP:0004130	abnormal_muscle_cell_glucose_uptake
	TBC1D3P6	MGI:2182093	MP:0004145	abnormal_muscle_electrophysiology
	TBC1D3P6	MGI:2182093	MP:0004215	abnormal_myocardial_fiber_physiology
	TBC1D3P6	MGI:2182093	MP:0004564	enlarged_myocardial_fiber
	TBC1D3P6	MGI:2182093	MP:0004565	small_myocardial_fiber
	TBC1D3P6	MGI:2182093	MP:0004566	myocardial_fiber_degeneration
	TBC1D3P6	MGI:2182093	MP:0004567	decreased_myocardial_fiber_number
	TBC1D3P6	MGI:2182093	MP:0004819	decreased_skeletal_muscle_mass
	TBC1D3P6	MGI:2182093	MP:0004937	dilated_heart
	TBC1D3P6	MGI:2182093	MP:0005140	decreased_cardiac_muscle_contractility
	TBC1D3P6	MGI:2182093	MP:0005150	cachexia
	TBC1D3P6	MGI:2182093	MP:0005178	increased_circulating_cholesterol_level
	TBC1D3P6	MGI:2182093	MP:0005281	increased_fatty_acids_level
	TBC1D3P6	MGI:2182093	MP:0005282	decreased_fatty_acids_level
	TBC1D3P6	MGI:2182093	MP:0005291	abnormal_glucose_tolerance
	TBC1D3P6	MGI:2182093	MP:0005292	improved_glucose_tolerance
	TBC1D3P6	MGI:2182093	MP:0005293	impaired_glucose_tolerance
	TBC1D3P6	MGI:2182093	MP:0005294	abnormal_heart_ventricle_morphology
	TBC1D3P6	MGI:2182093	MP:0005317	increased_triglyceride_level
	TBC1D3P6	MGI:2182093	MP:0005318	decreased_triglyceride_level
	TBC1D3P6	MGI:2182093	MP:0005329	abnormal_myocardium_layer_morphology
	TBC1D3P6	MGI:2182093	MP:0005330	cardiomyopathy
	TBC1D3P6	MGI:2182093	MP:0005331	insulin_resistance
	TBC1D3P6	MGI:2182093	MP:0005333	decreased_heart_rate
	TBC1D3P6	MGI:2182093	MP:0005369	muscle_phenotype
	TBC1D3P6	MGI:2182093	MP:0005559	increased_circulating_glucose_level
	TBC1D3P6	MGI:2182093	MP:0005560	decreased_circulating_glucose_level
	TBC1D3P6	MGI:2182093	MP:0005598	decreased_ventricle_muscle_contractility
	TBC1D3P6	MGI:2182093	MP:0005599	increased_cardiac_muscle_contractility
	TBC1D3P6	MGI:2182093	MP:0005608	cardiac_interstitial_fibrosis
	TBC1D3P6	MGI:2182093	MP:0005620	abnormal_muscle_contractility
	TBC1D3P6	MGI:2182093	MP:0005658	increased_susceptibility_to_diet-induced_obesity
	TBC1D3P6	MGI:2182093	MP:0006085	myocardium_necrosis
	TBC1D3P6	MGI:2182093	MP:0006138	congestive_heart_failure
	TBC1D3P6	MGI:2182093	MP:0008022	dilated_heart_ventricle
	TBC1D3P6	MGI:2182093	MP:0008033	impaired_lipolysis
	TBC1D3P6	MGI:2182093	MP:0008725	enlarged_heart_atrium
	TBC1D3P6	MGI:2182093	MP:0008772	increased_heart_ventricle_size
	TBC1D3P6	MGI:2182093	MP:0008775	abnormal_heart_ventricle_pressure
	TBC1D3P6	MGI:2182093	MP:0009356	decreased_liver_triglyceride_level
	TBC1D3P6	MGI:2182093	MP:0009398	abnormal_skeletal_muscle_fiber_size
	TBC1D3P6	MGI:2182093	MP:0009399	increased_skeletal_muscle_fiber_size
	TBC1D3P6	MGI:2182093	MP:0009400	decreased_skeletal_muscle_fiber_size
	TBC1D3P6	MGI:2182093	MP:0009401	increased_skeletal_muscle_fiber_diameter
	TBC1D3P6	MGI:2182093	MP:0009402	decreased_skeletal_muscle_fiber_diameter
	TBC1D3P6	MGI:2182093	MP:0009403	increased_variability_of_skeletal_muscle_fiber_size
	TBC1D3P6	MGI:2182093	MP:0009404	centrally_nucleated_skeletal_muscle_fibers
	TBC1D3P6	MGI:2182093	MP:0009405	increased_skeletal_muscle_fiber_number
	TBC1D3P6	MGI:2182093	MP:0009406	decreased_skeletal_muscle_fiber_number
	TBC1D3P6	MGI:2182093	MP:0009409	abnormal_skeletal_muscle_fiber_type_ratio
	TBC1D3P6	MGI:2182093	MP:0009412	skeletal_muscle_fiber_degeneration
	TBC1D3P6	MGI:2182093	MP:0009413	skeletal_muscle_fiber_atrophy
	TBC1D3P6	MGI:2182093	MP:0009414	skeletal_muscle_fiber_necrosis
	TBC1D3P6	MGI:2182093	MP:0009461	skeletal_muscle_hypertrophy
	TBC1D3P6	MGI:2182093	MP:0010227	decreased_quadriceps_weight
	TBC1D3P6	MGI:2182093	MP:0010238	increased_skeletal_muscle_weight
	TBC1D3P6	MGI:2182093	MP:0010239	decreased_skeletal_muscle_weight
	TBC1D3P6	MGI:2182093	MP:0010392	prolonged_QRS_complex_duration
	TBC1D3P6	MGI:2182093	MP:0010393	shortened_QRS_complex_duration
	TBC1D3P6	MGI:2182093	MP:0010400	increased_liver_glycogen_level
	TBC1D3P6	MGI:2182093	MP:0010401	increased_skeletal_muscle_glycogen_level
	TBC1D3P6	MGI:2182093	MP:0010500	myocardium_hypoplasia
	TBC1D3P6	MGI:2182093	MP:0010535	myocardium_steatosis
	TBC1D3P6	MGI:2182093	MP:0010630	abnormal_cardiac_muscle_tissue_morphology
	TBC1D3P6	MGI:2182093	MP:0010632	cardiac_muscle_necrosis
	TBC1D3P6	MGI:2182093	MP:0010725	thin_interventricular_septum
	TBC1D3P6	MGI:2182093	MP:0011925	abnormal_heart_echocardiography_feature
	TBC1D3P6	MGI:2182093	MP:0013239	impaired_skeletal_muscle_regeneration
	TBC1D3P6	MGI:2182093	MP:0014071	increased_cardiac_muscle_glycogen_level
	TBC1D3P6	MGI:2182093	MP:0014171	increased_fatty_acid_oxidation
	TBC1D3P6	MGI:2182093	MP:0020346	abnormal_myocardial_fiber_calcium_currents
	TBC1D3P6	MGI:2182093	MP:0020419	decreased_cardiac_muscle_relaxation
	TBC1D3P6	MGI:2182093	MP:0030018	increased_cardiac_cell_glucose_uptake
	TBC1D3P6	MGI:2182093	MP:0030020	decreased_cardiac_cell_glucose_uptake
	TBC1D3P6	MGI:2182093	MP:0030021	increased_muscle_cell_glucose_uptake
	TBC1D3P6	MGI:2182093	MP:0030022	decreased_muscle_cell_glucose_uptake
	TBC1D3P6	MGI:2182093	MP:0030566	abnormal_A_band_morphology
	TBC1D3P6	MGI:2182093	MP:0030567	abnormal_I_band_morphology
	TBC1D3P6	MGI:2182093	MP:0030568	abnormal_H_zone_morphology
	TBC1D3P6	MGI:2182093	MP:0030972	increased_myoblast_apoptosis
	TBC1D3P6	MGI:2182093	MP:0031131	myocardial_fiber_disarray
	TBC1D3P6	MGI:2182093	MP:0031318	enhanced_skeletal_muscle_regeneration
	TBC1D3P6	MGI:2182093	MP:0031415	increased_skeletal_muscle_triglyceride_level
	TBC1D3P6	MGI:2182093	MP:0031418	increased_cardiac_muscle_triglyceride_level
	TBC1D3P6	MGI:2182100	MP:0000189	hypoglycemia
	TBC1D3P6	MGI:2182100	MP:0001260	increased_body_weight
	TBC1D3P6	MGI:2182100	MP:0001262	decreased_body_weight
	TBC1D3P6	MGI:2182100	MP:0001745	increased_circulating_corticosterone_level
	TBC1D3P6	MGI:2182100	MP:0002078	abnormal_glucose_homeostasis
	TBC1D3P6	MGI:2182100	MP:0002644	decreased_circulating_triglyceride_level
	TBC1D3P6	MGI:2182100	MP:0002702	decreased_circulating_free_fatty_acids_level
	TBC1D3P6	MGI:2182100	MP:0002727	decreased_circulating_insulin_level
	TBC1D3P6	MGI:2182100	MP:0002833	increased_heart_weight
	TBC1D3P6	MGI:2182100	MP:0002891	increased_insulin_sensitivity
	TBC1D3P6	MGI:2182100	MP:0005291	abnormal_glucose_tolerance
	TBC1D3P6	MGI:2182100	MP:0005292	improved_glucose_tolerance
	TBC1D3P6	MGI:2182100	MP:0005331	insulin_resistance
	TBC1D3P6	MGI:2182100	MP:0005369	muscle_phenotype
	TBC1D3P6	MGI:2182100	MP:0005438	abnormal_glycogen_homeostasis
	TBC1D3P6	MGI:2182100	MP:0005559	increased_circulating_glucose_level
	TBC1D3P6	MGI:2182100	MP:0005659	decreased_susceptibility_to_diet-induced_obesity
	TBC1D3P6	MGI:2182100	MP:0009356	decreased_liver_triglyceride_level
	TBC1D3P6	MGI:2182100	MP:0011478	abnormal_urine_catecholamine_level
	TBC1D3P6	MGI:2182100	MP:0014171	increased_fatty_acid_oxidation
	TBC1D3P6	MGI:2182100	MP:0031414	decreased_skeletal_muscle_triglyceride_level
	TBC1D3P6	MGI:2182765	MP:0000255	blood_vessel_congestion
	TBC1D3P6	MGI:2182765	MP:0000259	abnormal_vascular_development
	TBC1D3P6	MGI:2182765	MP:0000274	enlarged_heart
	TBC1D3P6	MGI:2182765	MP:0000281	abnormal_interventricular_septum_morphology
	TBC1D3P6	MGI:2182765	MP:0000752	dystrophic_muscle
	TBC1D3P6	MGI:2182765	MP:0000759	abnormal_skeletal_muscle_morphology
	TBC1D3P6	MGI:2182765	MP:0000761	thin_diaphragm_muscle
	TBC1D3P6	MGI:2182765	MP:0001259	abnormal_body_weight
	TBC1D3P6	MGI:2182765	MP:0001260	increased_body_weight
	TBC1D3P6	MGI:2182765	MP:0001261	obese
	TBC1D3P6	MGI:2182765	MP:0001262	decreased_body_weight
	TBC1D3P6	MGI:2182765	MP:0001263	weight_loss
	TBC1D3P6	MGI:2182765	MP:0001554	increased_circulating_free_fatty_acids_level
	TBC1D3P6	MGI:2182765	MP:0001614	abnormal_blood_vessel_morphology
	TBC1D3P6	MGI:2182765	MP:0001629	abnormal_heart_rate
	TBC1D3P6	MGI:2182765	MP:0001634	internal_hemorrhage
	TBC1D3P6	MGI:2182765	MP:0001914	hemorrhage
	TBC1D3P6	MGI:2182765	MP:0002036	increased_rhabdomyosarcoma_incidence
	TBC1D3P6	MGI:2182765	MP:0002079	increased_circulating_insulin_level
	TBC1D3P6	MGI:2182765	MP:0002106	abnormal_muscle_physiology
	TBC1D3P6	MGI:2182765	MP:0002118	abnormal_lipid_homeostasis
	TBC1D3P6	MGI:2182765	MP:0002188	small_heart
	TBC1D3P6	MGI:2182765	MP:0002269	muscular_atrophy
	TBC1D3P6	MGI:2182765	MP:0002270	abnormal_pulmonary_alveolus_morphology
	TBC1D3P6	MGI:2182765	MP:0002276	abnormal_lung_interstitium_morphology
	TBC1D3P6	MGI:2182765	MP:0002575	increased_circulating_ketone_body_level
	TBC1D3P6	MGI:2182765	MP:0002625	heart_left_ventricle_hypertrophy
	TBC1D3P6	MGI:2182765	MP:0002633	persistent_truncus_arteriosis
	TBC1D3P6	MGI:2182765	MP:0002644	decreased_circulating_triglyceride_level
	TBC1D3P6	MGI:2182765	MP:0002725	abnormal_vein_morphology
	TBC1D3P6	MGI:2182765	MP:0002746	abnormal_semilunar_valve_morphology
	TBC1D3P6	MGI:2182765	MP:0002791	steatorrhea
	TBC1D3P6	MGI:2182765	MP:0002792	abnormal_retina_vasculature_morphology
	TBC1D3P6	MGI:2182765	MP:0002795	dilated_cardiomyopathy
	TBC1D3P6	MGI:2182765	MP:0002833	increased_heart_weight
	TBC1D3P6	MGI:2182765	MP:0003070	increased_vascular_permeability
	TBC1D3P6	MGI:2182765	MP:0003191	abnormal_cellular_cholesterol_metabolism
	TBC1D3P6	MGI:2182765	MP:0003193	decreased_cholesterol_efflux
	TBC1D3P6	MGI:2182765	MP:0003293	rectal_hemorrhage
	TBC1D3P6	MGI:2182765	MP:0003437	abnormal_carotid_body_morphology
	TBC1D3P6	MGI:2182765	MP:0003544	abnormal_vascular_endothelial_cell_migration
	TBC1D3P6	MGI:2182765	MP:0003641	small_lung
	TBC1D3P6	MGI:2182765	MP:0003719	abnormal_pericyte_morphology
	TBC1D3P6	MGI:2182765	MP:0003888	liver_hemorrhage
	TBC1D3P6	MGI:2182765	MP:0003983	decreased_cholesterol_level
	TBC1D3P6	MGI:2182765	MP:0004069	abnormal_muscle_spindle_morphology
	TBC1D3P6	MGI:2182765	MP:0004120	cardiac_ischemia
	TBC1D3P6	MGI:2182765	MP:0004122	abnormal_sinus_arrhythmia
	TBC1D3P6	MGI:2182765	MP:0004564	enlarged_myocardial_fiber
	TBC1D3P6	MGI:2182765	MP:0004818	increased_skeletal_muscle_mass
	TBC1D3P6	MGI:2182765	MP:0004819	decreased_skeletal_muscle_mass
	TBC1D3P6	MGI:2182765	MP:0004883	abnormal_vascular_wound_healing
	TBC1D3P6	MGI:2182765	MP:0004938	dilated_vasculature
	TBC1D3P6	MGI:2182765	MP:0004950	abnormal_brain_vasculature_morphology
	TBC1D3P6	MGI:2182765	MP:0005150	cachexia
	TBC1D3P6	MGI:2182765	MP:0005179	decreased_circulating_cholesterol_level
	TBC1D3P6	MGI:2182765	MP:0005329	abnormal_myocardium_layer_morphology
	TBC1D3P6	MGI:2182765	MP:0005331	insulin_resistance
	TBC1D3P6	MGI:2182765	MP:0005342	abnormal_intestinal_lipid_absorption
	TBC1D3P6	MGI:2182765	MP:0005369	muscle_phenotype
	TBC1D3P6	MGI:2182765	MP:0005455	increased_susceptibility_to_weight_gain
	TBC1D3P6	MGI:2182765	MP:0005542	corneal_vascularization
	TBC1D3P6	MGI:2182765	MP:0005559	increased_circulating_glucose_level
	TBC1D3P6	MGI:2182765	MP:0005560	decreased_circulating_glucose_level
	TBC1D3P6	MGI:2182765	MP:0005602	decreased_angiogenesis
	TBC1D3P6	MGI:2182765	MP:0005659	decreased_susceptibility_to_diet-induced_obesity
	TBC1D3P6	MGI:2182765	MP:0006185	retina_hemorrhage
	TBC1D3P6	MGI:2182765	MP:0006202	vitreous_body_hemorrhage
	TBC1D3P6	MGI:2182765	MP:0006267	abnormal_intercalated_disk_morphology
	TBC1D3P6	MGI:2182765	MP:0008486	decreased_muscle_spindle_number
	TBC1D3P6	MGI:2182765	MP:0008489	slow_postnatal_weight_gain
	TBC1D3P6	MGI:2182765	MP:0008803	abnormal_placental_labyrinth_vasculature_morphology
	TBC1D3P6	MGI:2182765	MP:0008852	retina_neovascularization
	TBC1D3P6	MGI:2182765	MP:0009401	increased_skeletal_muscle_fiber_diameter
	TBC1D3P6	MGI:2182765	MP:0009461	skeletal_muscle_hypertrophy
	TBC1D3P6	MGI:2182765	MP:0009577	abnormal_developmental_vascular_remodeling
	TBC1D3P6	MGI:2182765	MP:0009820	abnormal_liver_vasculature_morphology
	TBC1D3P6	MGI:2182765	MP:0009861	abnormal_pyloric_sphincter_morphology
	TBC1D3P6	MGI:2182765	MP:0010076	abnormal_phytosterol_level
	TBC1D3P6	MGI:2182765	MP:0010077	increased_phytosterol_level
	TBC1D3P6	MGI:2182765	MP:0010078	increased_circulating_phytosterol_level
	TBC1D3P6	MGI:2182765	MP:0010097	abnormal_retina_blood_vessel_morphology
	TBC1D3P6	MGI:2182765	MP:0010162	increased_brain_cholesterol_level
	TBC1D3P6	MGI:2182765	MP:0010401	increased_skeletal_muscle_glycogen_level
	TBC1D3P6	MGI:2182765	MP:0010452	retina_microaneurysm
	TBC1D3P6	MGI:2182765	MP:0010519	atrioventricular_block
	TBC1D3P6	MGI:2182765	MP:0010780	abnormal_stomach_smooth_muscle_circular_layer_morphology
	TBC1D3P6	MGI:2182765	MP:0010805	abnormal_stomach_smooth_muscle_outer_longitudinal_layer_morphology
	TBC1D3P6	MGI:2182765	MP:0010902	abnormal_pulmonary_alveolar_sac_morphology
	TBC1D3P6	MGI:2182765	MP:0010951	abnormal_lipid_oxidation
	TBC1D3P6	MGI:2182765	MP:0011704	decreased_fibroblast_proliferation
	TBC1D3P6	MGI:2182765	MP:0011705	absent_fibroblast_proliferation
	TBC1D3P6	MGI:2182765	MP:0011708	decreased_fibroblast_cell_migration
	TBC1D3P6	MGI:2182765	MP:0013239	impaired_skeletal_muscle_regeneration
	TBC1D3P6	MGI:2182765	MP:0013437	decreased_phytosterol_level
	TBC1D3P6	MGI:2182765	MP:0013501	increased_fibroblast_apoptosis
	TBC1D3P6	MGI:2182765	MP:0013756	increased_intestinal_phytosterol_absorption
	TBC1D3P6	MGI:2182765	MP:0020843	abnormal_type_I_cell_of_carotid_body_physiology
	TBC1D3P6	MGI:2182972	MP:0002842	increased_systemic_arterial_blood_pressure
	TBC1D3P6	MGI:2183013	MP:0002842	increased_systemic_arterial_blood_pressure
	TBC1D3P6	MGI:2183014	MP:0002842	increased_systemic_arterial_blood_pressure
	TBC1D3P6	MGI:2183015	MP:0002842	increased_systemic_arterial_blood_pressure
	TBC1D3P6	MGI:2183016	MP:0002842	increased_systemic_arterial_blood_pressure
	TBC1D3P6	MGI:2183045	MP:0002842	increased_systemic_arterial_blood_pressure
	TBC1D3P6	MGI:2183046	MP:0002842	increased_systemic_arterial_blood_pressure
	TBC1D3P6	MGI:2183049	MP:0002842	increased_systemic_arterial_blood_pressure
	TBC1D3P6	MGI:2183050	MP:0002842	increased_systemic_arterial_blood_pressure
	TBC1D3P6	MGI:2183051	MP:0002842	increased_systemic_arterial_blood_pressure
	TBC1D3P6	MGI:2183052	MP:0002842	increased_systemic_arterial_blood_pressure
	TBC1D3P6	MGI:2183053	MP:0002842	increased_systemic_arterial_blood_pressure
	TBC1D3P6	MGI:2183054	MP:0002842	increased_systemic_arterial_blood_pressure
	TBC1D3P6	MGI:2183553	MP:0001263	weight_loss
	TBC1D3P6	MGI:2183553	MP:0002269	muscular_atrophy
	TBC1D3P6	MGI:2183553	MP:0004145	abnormal_muscle_electrophysiology
	TBC1D3P6	MGI:2183553	MP:0005369	muscle_phenotype
	TBC1D3P6	MGI:2183652	MP:0000748	progressive_muscle_weakness
	TBC1D3P6	MGI:2183652	MP:0005369	muscle_phenotype
	TBC1D3P6	MGI:2183653	MP:0000748	progressive_muscle_weakness
	TBC1D3P6	MGI:2183653	MP:0005369	muscle_phenotype
	TBC1D3P6	MGI:2385258	MP:0000759	abnormal_skeletal_muscle_morphology
	TBC1D3P6	MGI:2385258	MP:0005369	muscle_phenotype
	TBC1D3P6	MGI:2385505	MP:0000182	increased_circulating_LDL_cholesterol_level
	TBC1D3P6	MGI:2385505	MP:0000186	decreased_circulating_HDL_cholesterol_level
	TBC1D3P6	MGI:2385505	MP:0001260	increased_body_weight
	TBC1D3P6	MGI:2385505	MP:0001261	obese
	TBC1D3P6	MGI:2385505	MP:0001548	hyperlipidemia
	TBC1D3P6	MGI:2385505	MP:0001552	increased_circulating_triglyceride_level
	TBC1D3P6	MGI:2385505	MP:0001559	hyperglycemia
	TBC1D3P6	MGI:2385505	MP:0002078	abnormal_glucose_homeostasis
	TBC1D3P6	MGI:2385505	MP:0002079	increased_circulating_insulin_level
	TBC1D3P6	MGI:2385505	MP:0002118	abnormal_lipid_homeostasis
	TBC1D3P6	MGI:2385505	MP:0005178	increased_circulating_cholesterol_level
	TBC1D3P6	MGI:2385505	MP:0005293	impaired_glucose_tolerance
	TBC1D3P6	MGI:2385505	MP:0005331	insulin_resistance
	TBC1D3P6	MGI:2385513	MP:0000182	increased_circulating_LDL_cholesterol_level
	TBC1D3P6	MGI:2385513	MP:0000186	decreased_circulating_HDL_cholesterol_level
	TBC1D3P6	MGI:2385513	MP:0001261	obese
	TBC1D3P6	MGI:2385513	MP:0001552	increased_circulating_triglyceride_level
	TBC1D3P6	MGI:2385513	MP:0002078	abnormal_glucose_homeostasis
	TBC1D3P6	MGI:2385513	MP:0002079	increased_circulating_insulin_level
	TBC1D3P6	MGI:2385513	MP:0002118	abnormal_lipid_homeostasis
	TBC1D3P6	MGI:2385513	MP:0005178	increased_circulating_cholesterol_level
	TBC1D3P6	MGI:2385513	MP:0005331	insulin_resistance
	TBC1D3P6	MGI:2385632	MP:0000182	increased_circulating_LDL_cholesterol_level
	TBC1D3P6	MGI:2385632	MP:0001262	decreased_body_weight
	TBC1D3P6	MGI:2385632	MP:0001547	abnormal_lipid_level
	TBC1D3P6	MGI:2385632	MP:0001915	intracranial_hemorrhage
	TBC1D3P6	MGI:2385632	MP:0002128	abnormal_blood_circulation
	TBC1D3P6	MGI:2385632	MP:0005178	increased_circulating_cholesterol_level
	TBC1D3P6	MGI:2385632	MP:0011479	abnormal_catecholamine_level
	TBC1D3P6	MGI:2386617	MP:0002295	abnormal_pulmonary_circulation
	TBC1D3P6	MGI:2387101	MP:0001559	hyperglycemia
	TBC1D3P6	MGI:2387103	MP:0001260	increased_body_weight
	TBC1D3P6	MGI:2387103	MP:0001559	hyperglycemia
	TBC1D3P6	MGI:2387104	MP:0002078	abnormal_glucose_homeostasis
	TBC1D3P6	MGI:2387105	MP:0001559	hyperglycemia
	TBC1D3P6	MGI:2387135	MP:0001556	increased_circulating_HDL_cholesterol_level
	TBC1D3P6	MGI:2387136	MP:0001556	increased_circulating_HDL_cholesterol_level
	TBC1D3P6	MGI:2387137	MP:0001556	increased_circulating_HDL_cholesterol_level
	TBC1D3P6	MGI:2387751	MP:0000186	decreased_circulating_HDL_cholesterol_level
	TBC1D3P6	MGI:2387751	MP:0005179	decreased_circulating_cholesterol_level
	TBC1D3P6	MGI:2388031	MP:0001263	weight_loss
	TBC1D3P6	MGI:2388147	MP:0002036	increased_rhabdomyosarcoma_incidence
	TBC1D3P6	MGI:2388149	MP:0000747	muscle_weakness
	TBC1D3P6	MGI:2388149	MP:0002269	muscular_atrophy
	TBC1D3P6	MGI:2388149	MP:0005369	muscle_phenotype
	TBC1D3P6	MGI:2388150	MP:0000747	muscle_weakness
	TBC1D3P6	MGI:2388150	MP:0002269	muscular_atrophy
	TBC1D3P6	MGI:2388150	MP:0005369	muscle_phenotype
	TBC1D3P6	MGI:2388151	MP:0000747	muscle_weakness
	TBC1D3P6	MGI:2388151	MP:0005369	muscle_phenotype
	TBC1D3P6	MGI:2388169	MP:0002118	abnormal_lipid_homeostasis
	TBC1D3P6	MGI:2388177	MP:0010098	abnormal_retina_blood_vessel_pattern
	TBC1D3P6	MGI:2388196	MP:0006085	myocardium_necrosis
	TBC1D3P6	MGI:2388294	MP:0000748	progressive_muscle_weakness
	TBC1D3P6	MGI:2388294	MP:0002269	muscular_atrophy
	TBC1D3P6	MGI:2388294	MP:0005369	muscle_phenotype
	TBC1D3P6	MGI:2388295	MP:0000748	progressive_muscle_weakness
	TBC1D3P6	MGI:2388295	MP:0002269	muscular_atrophy
	TBC1D3P6	MGI:2388295	MP:0005369	muscle_phenotype
	TBC1D3P6	MGI:2388296	MP:0000749	muscle_degeneration
	TBC1D3P6	MGI:2388296	MP:0001262	decreased_body_weight
	TBC1D3P6	MGI:2388296	MP:0001263	weight_loss
	TBC1D3P6	MGI:2388296	MP:0001745	increased_circulating_corticosterone_level
	TBC1D3P6	MGI:2388296	MP:0002078	abnormal_glucose_homeostasis
	TBC1D3P6	MGI:2388296	MP:0002106	abnormal_muscle_physiology
	TBC1D3P6	MGI:2388296	MP:0002118	abnormal_lipid_homeostasis
	TBC1D3P6	MGI:2388296	MP:0002575	increased_circulating_ketone_body_level
	TBC1D3P6	MGI:2388296	MP:0002727	decreased_circulating_insulin_level
	TBC1D3P6	MGI:2388296	MP:0003439	abnormal_glycerol_level
	TBC1D3P6	MGI:2388296	MP:0005369	muscle_phenotype
	TBC1D3P6	MGI:2388296	MP:0005559	increased_circulating_glucose_level
	TBC1D3P6	MGI:2388296	MP:0008034	enhanced_lipolysis
	TBC1D3P6	MGI:2388297	MP:0000747	muscle_weakness
	TBC1D3P6	MGI:2388297	MP:0000748	progressive_muscle_weakness
	TBC1D3P6	MGI:2388297	MP:0004143	muscle_hypertonia
	TBC1D3P6	MGI:2388297	MP:0005369	muscle_phenotype
	TBC1D3P6	MGI:2388297	MP:0009399	increased_skeletal_muscle_fiber_size
	TBC1D3P6	MGI:2388297	MP:0009417	skeletal_muscle_atrophy
	TBC1D3P6	MGI:2388301	MP:0000277	abnormal_heart_shape
	TBC1D3P6	MGI:2388301	MP:0000280	thin_ventricular_wall
	TBC1D3P6	MGI:2388301	MP:0001719	absent_vitelline_blood_vessels
	TBC1D3P6	MGI:2388301	MP:0001787	pericardial_edema
	TBC1D3P6	MGI:2388301	MP:0001916	intracerebral_hemorrhage
	TBC1D3P6	MGI:2388301	MP:0002652	thin_myocardium
	TBC1D3P6	MGI:2388301	MP:0002792	abnormal_retina_vasculature_morphology
	TBC1D3P6	MGI:2388301	MP:0003227	abnormal_vascular_branching_morphogenesis
	TBC1D3P6	MGI:2388301	MP:0003229	abnormal_vitelline_vasculature_morphology
	TBC1D3P6	MGI:2388301	MP:0003231	abnormal_placenta_vasculature
	TBC1D3P6	MGI:2388301	MP:0003658	abnormal_capillary_morphology
	TBC1D3P6	MGI:2388301	MP:0003719	abnormal_pericyte_morphology
	TBC1D3P6	MGI:2388301	MP:0005312	pericardial_effusion
	TBC1D3P6	MGI:2388301	MP:0005369	muscle_phenotype
	TBC1D3P6	MGI:2388301	MP:0005601	increased_angiogenesis
	TBC1D3P6	MGI:2388301	MP:0006085	myocardium_necrosis
	TBC1D3P6	MGI:2388301	MP:0010017	visceral_vascular_congestion
	TBC1D3P6	MGI:2388301	MP:0010144	abnormal_tumor_vascularization
	TBC1D3P6	MGI:2388301	MP:0010479	brain_aneurysm
	TBC1D3P6	MGI:2388301	MP:0011509	dilated_glomerular_capillary
	TBC1D3P6	MGI:2388301	MP:0020329	decreased_capillary_density
	TBC1D3P6	MGI:2388301	MP:0020331	increased_capillary_tortuosity
	TBC1D3P6	MGI:2388302	MP:0000267	abnormal_heart_development
	TBC1D3P6	MGI:2388302	MP:0001614	abnormal_blood_vessel_morphology
	TBC1D3P6	MGI:2388302	MP:0003974	abnormal_endocardium_morphology
	TBC1D3P6	MGI:2388302	MP:0006056	increased_vascular_endothelial_cell_number
	TBC1D3P6	MGI:2388302	MP:0006126	abnormal_cardiac_outflow_tract_development
	TBC1D3P6	MGI:2388302	MP:0008825	abnormal_cardiac_epithelial_to_mesenchymal_transition
	TBC1D3P6	MGI:2388308	MP:0000747	muscle_weakness
	TBC1D3P6	MGI:2388308	MP:0000748	progressive_muscle_weakness
	TBC1D3P6	MGI:2388308	MP:0001262	decreased_body_weight
	TBC1D3P6	MGI:2388308	MP:0001263	weight_loss
	TBC1D3P6	MGI:2388308	MP:0001745	increased_circulating_corticosterone_level
	TBC1D3P6	MGI:2388308	MP:0002078	abnormal_glucose_homeostasis
	TBC1D3P6	MGI:2388308	MP:0002106	abnormal_muscle_physiology
	TBC1D3P6	MGI:2388308	MP:0002727	decreased_circulating_insulin_level
	TBC1D3P6	MGI:2388308	MP:0003084	abnormal_skeletal_muscle_fiber_morphology
	TBC1D3P6	MGI:2388308	MP:0003157	impaired_muscle_relaxation
	TBC1D3P6	MGI:2388308	MP:0003658	abnormal_capillary_morphology
	TBC1D3P6	MGI:2388308	MP:0004142	abnormal_muscle_tone
	TBC1D3P6	MGI:2388308	MP:0005369	muscle_phenotype
	TBC1D3P6	MGI:2388308	MP:0006055	abnormal_vascular_endothelial_cell_morphology
	TBC1D3P6	MGI:2388308	MP:0008489	slow_postnatal_weight_gain
	TBC1D3P6	MGI:2388308	MP:0009402	decreased_skeletal_muscle_fiber_diameter
	TBC1D3P6	MGI:2388308	MP:0009404	centrally_nucleated_skeletal_muscle_fibers
	TBC1D3P6	MGI:2388308	MP:0009409	abnormal_skeletal_muscle_fiber_type_ratio
	TBC1D3P6	MGI:2388308	MP:0009417	skeletal_muscle_atrophy
	TBC1D3P6	MGI:2388308	MP:0009424	decreased_extensor_digitorum_longus_weight
	TBC1D3P6	MGI:2388308	MP:0010180	increased_susceptibility_to_weight_loss
	TBC1D3P6	MGI:2388308	MP:0010240	decreased_skeletal_muscle_size
	TBC1D3P6	MGI:2388309	MP:0000748	progressive_muscle_weakness
	TBC1D3P6	MGI:2388309	MP:0001263	weight_loss
	TBC1D3P6	MGI:2388309	MP:0005333	decreased_heart_rate
	TBC1D3P6	MGI:2388309	MP:0005369	muscle_phenotype
	TBC1D3P6	MGI:2388309	MP:0009732	ventricular_premature_beat
	TBC1D3P6	MGI:2388831	MP:0001262	decreased_body_weight
	TBC1D3P6	MGI:2388831	MP:0001559	hyperglycemia
	TBC1D3P6	MGI:2388831	MP:0002078	abnormal_glucose_homeostasis
	TBC1D3P6	MGI:2388831	MP:0002727	decreased_circulating_insulin_level
	TBC1D3P6	MGI:2388995	MP:0001260	increased_body_weight
	TBC1D3P6	MGI:2388995	MP:0012575	increased_noradrenaline_level
	TBC1D3P6	MGI:2389056	MP:0000266	abnormal_heart_morphology
	TBC1D3P6	MGI:2389056	MP:0000274	enlarged_heart
	TBC1D3P6	MGI:2389056	MP:0000278	abnormal_myocardial_fiber_morphology
	TBC1D3P6	MGI:2389056	MP:0001625	cardiac_hypertrophy
	TBC1D3P6	MGI:2389056	MP:0002626	increased_heart_rate
	TBC1D3P6	MGI:2389056	MP:0002795	dilated_cardiomyopathy
	TBC1D3P6	MGI:2389056	MP:0002953	thick_ventricular_wall
	TBC1D3P6	MGI:2389056	MP:0003141	cardiac_fibrosis
	TBC1D3P6	MGI:2389056	MP:0003822	decreased_left_ventricle_systolic_pressure
	TBC1D3P6	MGI:2389056	MP:0003921	abnormal_heart_left_ventricle_morphology
	TBC1D3P6	MGI:2389056	MP:0004088	abnormal_sarcoplasmic_reticulum_morphology
	TBC1D3P6	MGI:2389056	MP:0004215	abnormal_myocardial_fiber_physiology
	TBC1D3P6	MGI:2389056	MP:0005140	decreased_cardiac_muscle_contractility
	TBC1D3P6	MGI:2389056	MP:0005333	decreased_heart_rate
	TBC1D3P6	MGI:2389056	MP:0005369	muscle_phenotype
	TBC1D3P6	MGI:2389056	MP:0005598	decreased_ventricle_muscle_contractility
	TBC1D3P6	MGI:2389056	MP:0011925	abnormal_heart_echocardiography_feature
	TBC1D3P6	MGI:2389056	MP:0020419	decreased_cardiac_muscle_relaxation
	TBC1D3P6	MGI:2389057	MP:0001544	abnormal_cardiovascular_system_physiology
	TBC1D3P6	MGI:2389058	MP:0001544	abnormal_cardiovascular_system_physiology
	TBC1D3P6	MGI:2389058	MP:0002795	dilated_cardiomyopathy
	TBC1D3P6	MGI:2389093	MP:0001260	increased_body_weight
	TBC1D3P6	MGI:2389093	MP:0001262	decreased_body_weight
	TBC1D3P6	MGI:2389103	MP:0001260	increased_body_weight
	TBC1D3P6	MGI:2389117	MP:0000530	abnormal_kidney_blood_vessel_morphology
	TBC1D3P6	MGI:2389129	MP:0001260	increased_body_weight
	TBC1D3P6	MGI:2429685	MP:0001915	intracranial_hemorrhage
	TBC1D3P6	MGI:2429920	MP:0000243	myoclonus
	TBC1D3P6	MGI:2429920	MP:0005369	muscle_phenotype
	TBC1D3P6	MGI:2429940	MP:0000189	hypoglycemia
	TBC1D3P6	MGI:2442921	MP:0020414	abnormal_fibroblast_physiology
	TBC1D3P6	MGI:2443237	MP:0002079	increased_circulating_insulin_level
	TBC1D3P6	MGI:2443237	MP:0005293	impaired_glucose_tolerance
	TBC1D3P6	MGI:2443237	MP:0013279	increased_fasting_circulating_glucose_level
	TBC1D3P6	MGI:2443590	MP:0004251	failure_of_heart_looping
	TBC1D3P6	MGI:2445223	MP:0001262	decreased_body_weight
	TBC1D3P6	MGI:2445435	MP:0001262	decreased_body_weight
	TBC1D3P6	MGI:2446419	MP:0011702	abnormal_fibroblast_proliferation
	TBC1D3P6	MGI:2446592	MP:0001262	decreased_body_weight
	TBC1D3P6	MGI:2446592	MP:0004938	dilated_vasculature
	TBC1D3P6	MGI:2446592	MP:0005560	decreased_circulating_glucose_level
	TBC1D3P6	MGI:2446729	MP:0001260	increased_body_weight
	TBC1D3P6	MGI:2446733	MP:0001260	increased_body_weight
	TBC1D3P6	MGI:2446955	MP:0000186	decreased_circulating_HDL_cholesterol_level
	TBC1D3P6	MGI:2446955	MP:0002647	decreased_intestinal_cholesterol_absorption
	TBC1D3P6	MGI:2446955	MP:0002791	steatorrhea
	TBC1D3P6	MGI:2446955	MP:0003982	increased_cholesterol_level
	TBC1D3P6	MGI:2446955	MP:0005179	decreased_circulating_cholesterol_level
	TBC1D3P6	MGI:2446955	MP:0005278	abnormal_cholesterol_homeostasis
	TBC1D3P6	MGI:2446955	MP:0031205	decreased_circulating_phytosterol_level
	TBC1D3P6	MGI:2446957	MP:0000183	decreased_circulating_LDL_cholesterol_level
	TBC1D3P6	MGI:2446957	MP:0000186	decreased_circulating_HDL_cholesterol_level
	TBC1D3P6	MGI:2446957	MP:0000231	hypertension
	TBC1D3P6	MGI:2446957	MP:0000266	abnormal_heart_morphology
	TBC1D3P6	MGI:2446957	MP:0000274	enlarged_heart
	TBC1D3P6	MGI:2446957	MP:0001260	increased_body_weight
	TBC1D3P6	MGI:2446957	MP:0001262	decreased_body_weight
	TBC1D3P6	MGI:2446957	MP:0001263	weight_loss
	TBC1D3P6	MGI:2446957	MP:0001547	abnormal_lipid_level
	TBC1D3P6	MGI:2446957	MP:0001552	increased_circulating_triglyceride_level
	TBC1D3P6	MGI:2446957	MP:0001554	increased_circulating_free_fatty_acids_level
	TBC1D3P6	MGI:2446957	MP:0002079	increased_circulating_insulin_level
	TBC1D3P6	MGI:2446957	MP:0002626	increased_heart_rate
	TBC1D3P6	MGI:2446957	MP:0002644	decreased_circulating_triglyceride_level
	TBC1D3P6	MGI:2446957	MP:0002647	decreased_intestinal_cholesterol_absorption
	TBC1D3P6	MGI:2446957	MP:0002727	decreased_circulating_insulin_level
	TBC1D3P6	MGI:2446957	MP:0002791	steatorrhea
	TBC1D3P6	MGI:2446957	MP:0003191	abnormal_cellular_cholesterol_metabolism
	TBC1D3P6	MGI:2446957	MP:0003193	decreased_cholesterol_efflux
	TBC1D3P6	MGI:2446957	MP:0003293	rectal_hemorrhage
	TBC1D3P6	MGI:2446957	MP:0003949	abnormal_circulating_lipid_level
	TBC1D3P6	MGI:2446957	MP:0003963	abnormal_corticosterone_level
	TBC1D3P6	MGI:2446957	MP:0003982	increased_cholesterol_level
	TBC1D3P6	MGI:2446957	MP:0003983	decreased_cholesterol_level
	TBC1D3P6	MGI:2446957	MP:0004774	abnormal_bile_salt_level
	TBC1D3P6	MGI:2446957	MP:0004789	increased_bile_salt_level
	TBC1D3P6	MGI:2446957	MP:0005146	decreased_circulating_VLDL_cholesterol_level
	TBC1D3P6	MGI:2446957	MP:0005150	cachexia
	TBC1D3P6	MGI:2446957	MP:0005178	increased_circulating_cholesterol_level
	TBC1D3P6	MGI:2446957	MP:0005179	decreased_circulating_cholesterol_level
	TBC1D3P6	MGI:2446957	MP:0005331	insulin_resistance
	TBC1D3P6	MGI:2446957	MP:0005365	abnormal_bile_salt_homeostasis
	TBC1D3P6	MGI:2446957	MP:0005560	decreased_circulating_glucose_level
	TBC1D3P6	MGI:2446957	MP:0008489	slow_postnatal_weight_gain
	TBC1D3P6	MGI:2446957	MP:0009355	increased_liver_triglyceride_level
	TBC1D3P6	MGI:2446957	MP:0009356	decreased_liver_triglyceride_level
	TBC1D3P6	MGI:2446957	MP:0010026	decreased_liver_cholesterol_level
	TBC1D3P6	MGI:2446957	MP:0010077	increased_phytosterol_level
	TBC1D3P6	MGI:2446957	MP:0010078	increased_circulating_phytosterol_level
	TBC1D3P6	MGI:2446957	MP:0010180	increased_susceptibility_to_weight_loss
	TBC1D3P6	MGI:2446957	MP:0010181	decreased_susceptibility_to_weight_loss
	TBC1D3P6	MGI:2446957	MP:0010359	increased_liver_free_fatty_acids_level
	TBC1D3P6	MGI:2446957	MP:0011925	abnormal_heart_echocardiography_feature
	TBC1D3P6	MGI:2446957	MP:0013279	increased_fasting_circulating_glucose_level
	TBC1D3P6	MGI:2446957	MP:0013756	increased_intestinal_phytosterol_absorption
	TBC1D3P6	MGI:2447235	MP:0000767	abnormal_smooth_muscle_morphology
	TBC1D3P6	MGI:2447235	MP:0002035	increased_leiomyosarcoma_incidence
	TBC1D3P6	MGI:2447235	MP:0005369	muscle_phenotype
	TBC1D3P6	MGI:2447239	MP:0001262	decreased_body_weight
	TBC1D3P6	MGI:2447239	MP:0002079	increased_circulating_insulin_level
	TBC1D3P6	MGI:2447239	MP:0004069	abnormal_muscle_spindle_morphology
	TBC1D3P6	MGI:2447239	MP:0005369	muscle_phenotype
	TBC1D3P6	MGI:2447239	MP:0005559	increased_circulating_glucose_level
	TBC1D3P6	MGI:2447239	MP:0008489	slow_postnatal_weight_gain
	TBC1D3P6	MGI:2447365	MP:0005341	decreased_susceptibility_to_atherosclerosis
	TBC1D3P6	MGI:2447634	MP:0000183	decreased_circulating_LDL_cholesterol_level
	TBC1D3P6	MGI:2447634	MP:0000186	decreased_circulating_HDL_cholesterol_level
	TBC1D3P6	MGI:2447634	MP:0000747	muscle_weakness
	TBC1D3P6	MGI:2447634	MP:0000750	abnormal_muscle_regeneration
	TBC1D3P6	MGI:2447634	MP:0000751	myopathy
	TBC1D3P6	MGI:2447634	MP:0000759	abnormal_skeletal_muscle_morphology
	TBC1D3P6	MGI:2447634	MP:0001262	decreased_body_weight
	TBC1D3P6	MGI:2447634	MP:0002106	abnormal_muscle_physiology
	TBC1D3P6	MGI:2447634	MP:0002108	abnormal_muscle_morphology
	TBC1D3P6	MGI:2447634	MP:0002279	abnormal_diaphragm_morphology
	TBC1D3P6	MGI:2447634	MP:0002841	impaired_skeletal_muscle_contractility
	TBC1D3P6	MGI:2447634	MP:0002891	increased_insulin_sensitivity
	TBC1D3P6	MGI:2447634	MP:0003081	abnormal_soleus_morphology
	TBC1D3P6	MGI:2447634	MP:0003082	abnormal_gastrocnemius_morphology
	TBC1D3P6	MGI:2447634	MP:0003083	abnormal_tibialis_anterior_morphology
	TBC1D3P6	MGI:2447634	MP:0003084	abnormal_skeletal_muscle_fiber_morphology
	TBC1D3P6	MGI:2447634	MP:0003646	increased_muscle_fatigability
	TBC1D3P6	MGI:2447634	MP:0003852	skeletal_muscle_necrosis
	TBC1D3P6	MGI:2447634	MP:0004036	abnormal_muscle_relaxation
	TBC1D3P6	MGI:2447634	MP:0004090	abnormal_sarcomere_morphology
	TBC1D3P6	MGI:2447634	MP:0004091	abnormal_Z_line_morphology
	TBC1D3P6	MGI:2447634	MP:0004121	abnormal_sarcolemma_morphology
	TBC1D3P6	MGI:2447634	MP:0004510	myositis
	TBC1D3P6	MGI:2447634	MP:0004818	increased_skeletal_muscle_mass
	TBC1D3P6	MGI:2447634	MP:0005179	decreased_circulating_cholesterol_level
	TBC1D3P6	MGI:2447634	MP:0005292	improved_glucose_tolerance
	TBC1D3P6	MGI:2447634	MP:0005369	muscle_phenotype
	TBC1D3P6	MGI:2447634	MP:0005560	decreased_circulating_glucose_level
	TBC1D3P6	MGI:2447634	MP:0005620	abnormal_muscle_contractility
	TBC1D3P6	MGI:2447634	MP:0009401	increased_skeletal_muscle_fiber_diameter
	TBC1D3P6	MGI:2447634	MP:0009403	increased_variability_of_skeletal_muscle_fiber_size
	TBC1D3P6	MGI:2447634	MP:0009404	centrally_nucleated_skeletal_muscle_fibers
	TBC1D3P6	MGI:2447634	MP:0009412	skeletal_muscle_fiber_degeneration
	TBC1D3P6	MGI:2447634	MP:0009413	skeletal_muscle_fiber_atrophy
	TBC1D3P6	MGI:2447634	MP:0009414	skeletal_muscle_fiber_necrosis
	TBC1D3P6	MGI:2447634	MP:0009415	skeletal_muscle_degeneration
	TBC1D3P6	MGI:2447634	MP:0009419	skeletal_muscle_fibrosis
	TBC1D3P6	MGI:2447634	MP:0009421	increased_gastrocnemius_weight
	TBC1D3P6	MGI:2447634	MP:0009423	increased_extensor_digitorum_longus_weight
	TBC1D3P6	MGI:2447634	MP:0009425	increased_soleus_weight
	TBC1D3P6	MGI:2447634	MP:0009427	increased_tibialis_anterior_weight
	TBC1D3P6	MGI:2447634	MP:0010225	abnormal_quadriceps_morphology
	TBC1D3P6	MGI:2447634	MP:0010226	increased_quadriceps_weight
	TBC1D3P6	MGI:2447634	MP:0010401	increased_skeletal_muscle_glycogen_level
	TBC1D3P6	MGI:2447634	MP:0021206	abnormal_limb_muscle_morphology
	TBC1D3P6	MGI:2447636	MP:0000260	abnormal_angiogenesis
	TBC1D3P6	MGI:2447636	MP:0000266	abnormal_heart_morphology
	TBC1D3P6	MGI:2447636	MP:0000267	abnormal_heart_development
	TBC1D3P6	MGI:2447636	MP:0000273	overriding_aortic_valve
	TBC1D3P6	MGI:2447636	MP:0000274	enlarged_heart
	TBC1D3P6	MGI:2447636	MP:0000278	abnormal_myocardial_fiber_morphology
	TBC1D3P6	MGI:2447636	MP:0000280	thin_ventricular_wall
	TBC1D3P6	MGI:2447636	MP:0000281	abnormal_interventricular_septum_morphology
	TBC1D3P6	MGI:2447636	MP:0000284	double_outlet_right_ventricle
	TBC1D3P6	MGI:2447636	MP:0000285	abnormal_heart_valve_morphology
	TBC1D3P6	MGI:2447636	MP:0000288	abnormal_pericardium_morphology
	TBC1D3P6	MGI:2447636	MP:0000292	distended_pericardium
	TBC1D3P6	MGI:2447636	MP:0000297	abnormal_atrioventricular_cushion_morphology
	TBC1D3P6	MGI:2447636	MP:0001175	abnormal_lung_morphology
	TBC1D3P6	MGI:2447636	MP:0001260	increased_body_weight
	TBC1D3P6	MGI:2447636	MP:0001263	weight_loss
	TBC1D3P6	MGI:2447636	MP:0001544	abnormal_cardiovascular_system_physiology
	TBC1D3P6	MGI:2447636	MP:0001547	abnormal_lipid_level
	TBC1D3P6	MGI:2447636	MP:0001552	increased_circulating_triglyceride_level
	TBC1D3P6	MGI:2447636	MP:0001596	hypotension
	TBC1D3P6	MGI:2447636	MP:0001625	cardiac_hypertrophy
	TBC1D3P6	MGI:2447636	MP:0001629	abnormal_heart_rate
	TBC1D3P6	MGI:2447636	MP:0001633	poor_circulation
	TBC1D3P6	MGI:2447636	MP:0001636	irregular_heartbeat
	TBC1D3P6	MGI:2447636	MP:0001853	heart_inflammation
	TBC1D3P6	MGI:2447636	MP:0001855	abnormal_atrial_thrombosis
	TBC1D3P6	MGI:2447636	MP:0001914	hemorrhage
	TBC1D3P6	MGI:2447636	MP:0002078	abnormal_glucose_homeostasis
	TBC1D3P6	MGI:2447636	MP:0002079	increased_circulating_insulin_level
	TBC1D3P6	MGI:2447636	MP:0002106	abnormal_muscle_physiology
	TBC1D3P6	MGI:2447636	MP:0002128	abnormal_blood_circulation
	TBC1D3P6	MGI:2447636	MP:0002188	small_heart
	TBC1D3P6	MGI:2447636	MP:0002189	abnormal_myocardial_trabeculae_morphology
	TBC1D3P6	MGI:2447636	MP:0002190	disorganized_myocardium
	TBC1D3P6	MGI:2447636	MP:0002625	heart_left_ventricle_hypertrophy
	TBC1D3P6	MGI:2447636	MP:0002626	increased_heart_rate
	TBC1D3P6	MGI:2447636	MP:0002652	thin_myocardium
	TBC1D3P6	MGI:2447636	MP:0002740	heart_hypoplasia
	TBC1D3P6	MGI:2447636	MP:0002745	abnormal_atrioventricular_valve_morphology
	TBC1D3P6	MGI:2447636	MP:0002753	dilated_heart_left_ventricle
	TBC1D3P6	MGI:2447636	MP:0002754	dilated_heart_right_ventricle
	TBC1D3P6	MGI:2447636	MP:0002795	dilated_cardiomyopathy
	TBC1D3P6	MGI:2447636	MP:0002833	increased_heart_weight
	TBC1D3P6	MGI:2447636	MP:0002834	decreased_heart_weight
	TBC1D3P6	MGI:2447636	MP:0002925	abnormal_cardiovascular_development
	TBC1D3P6	MGI:2447636	MP:0002953	thick_ventricular_wall
	TBC1D3P6	MGI:2447636	MP:0002972	abnormal_cardiac_muscle_contractility
	TBC1D3P6	MGI:2447636	MP:0003037	increased_myocardial_infarct_size
	TBC1D3P6	MGI:2447636	MP:0003137	abnormal_impulse_conducting_system_conduction
	TBC1D3P6	MGI:2447636	MP:0003140	dilated_heart_atrium
	TBC1D3P6	MGI:2447636	MP:0003141	cardiac_fibrosis
	TBC1D3P6	MGI:2447636	MP:0003222	increased_cardiomyocyte_apoptosis
	TBC1D3P6	MGI:2447636	MP:0003223	decreased_cardiomyocyte_apoptosis
	TBC1D3P6	MGI:2447636	MP:0003233	prolonged_QT_interval
	TBC1D3P6	MGI:2447636	MP:0003393	decreased_cardiac_output
	TBC1D3P6	MGI:2447636	MP:0003567	abnormal_fetal_cardiomyocyte_proliferation
	TBC1D3P6	MGI:2447636	MP:0003711	pathological_neovascularization
	TBC1D3P6	MGI:2447636	MP:0003819	increased_left_ventricle_diastolic_pressure
	TBC1D3P6	MGI:2447636	MP:0003820	increased_left_ventricle_systolic_pressure
	TBC1D3P6	MGI:2447636	MP:0003822	decreased_left_ventricle_systolic_pressure
	TBC1D3P6	MGI:2447636	MP:0003828	pulmonary_edema
	TBC1D3P6	MGI:2447636	MP:0003896	prolonged_PR_interval
	TBC1D3P6	MGI:2447636	MP:0003898	abnormal_QRS_complex
	TBC1D3P6	MGI:2447636	MP:0003915	increased_left_ventricle_weight
	TBC1D3P6	MGI:2447636	MP:0003921	abnormal_heart_left_ventricle_morphology
	TBC1D3P6	MGI:2447636	MP:0003974	abnormal_endocardium_morphology
	TBC1D3P6	MGI:2447636	MP:0003975	increased_circulating_VLDL_triglyceride_level
	TBC1D3P6	MGI:2447636	MP:0004032	abnormal_interventricular_groove_morphology
	TBC1D3P6	MGI:2447636	MP:0004057	thin_myocardium_compact_layer
	TBC1D3P6	MGI:2447636	MP:0004058	abnormal_ventricle_papillary_muscle_morphology
	TBC1D3P6	MGI:2447636	MP:0004070	abnormal_P_wave
	TBC1D3P6	MGI:2447636	MP:0004084	abnormal_cardiac_muscle_relaxation
	TBC1D3P6	MGI:2447636	MP:0004090	abnormal_sarcomere_morphology
	TBC1D3P6	MGI:2447636	MP:0004091	abnormal_Z_line_morphology
	TBC1D3P6	MGI:2447636	MP:0004113	abnormal_aortic_arch_morphology
	TBC1D3P6	MGI:2447636	MP:0004121	abnormal_sarcolemma_morphology
	TBC1D3P6	MGI:2447636	MP:0004215	abnormal_myocardial_fiber_physiology
	TBC1D3P6	MGI:2447636	MP:0004485	increased_response_of_heart_to_induced_stress
	TBC1D3P6	MGI:2447636	MP:0004486	decreased_response_of_heart_to_induced_stress
	TBC1D3P6	MGI:2447636	MP:0004564	enlarged_myocardial_fiber
	TBC1D3P6	MGI:2447636	MP:0004565	small_myocardial_fiber
	TBC1D3P6	MGI:2447636	MP:0004566	myocardial_fiber_degeneration
	TBC1D3P6	MGI:2447636	MP:0004567	decreased_myocardial_fiber_number
	TBC1D3P6	MGI:2447636	MP:0004857	abnormal_heart_weight
	TBC1D3P6	MGI:2447636	MP:0004937	dilated_heart
	TBC1D3P6	MGI:2447636	MP:0005140	decreased_cardiac_muscle_contractility
	TBC1D3P6	MGI:2447636	MP:0005150	cachexia
	TBC1D3P6	MGI:2447636	MP:0005178	increased_circulating_cholesterol_level
	TBC1D3P6	MGI:2447636	MP:0005282	decreased_fatty_acids_level
	TBC1D3P6	MGI:2447636	MP:0005293	impaired_glucose_tolerance
	TBC1D3P6	MGI:2447636	MP:0005294	abnormal_heart_ventricle_morphology
	TBC1D3P6	MGI:2447636	MP:0005312	pericardial_effusion
	TBC1D3P6	MGI:2447636	MP:0005329	abnormal_myocardium_layer_morphology
	TBC1D3P6	MGI:2447636	MP:0005330	cardiomyopathy
	TBC1D3P6	MGI:2447636	MP:0005333	decreased_heart_rate
	TBC1D3P6	MGI:2447636	MP:0005369	muscle_phenotype
	TBC1D3P6	MGI:2447636	MP:0005406	abnormal_heart_size
	TBC1D3P6	MGI:2447636	MP:0005598	decreased_ventricle_muscle_contractility
	TBC1D3P6	MGI:2447636	MP:0005599	increased_cardiac_muscle_contractility
	TBC1D3P6	MGI:2447636	MP:0005601	increased_angiogenesis
	TBC1D3P6	MGI:2447636	MP:0005602	decreased_angiogenesis
	TBC1D3P6	MGI:2447636	MP:0005608	cardiac_interstitial_fibrosis
	TBC1D3P6	MGI:2447636	MP:0005630	increased_lung_weight
	TBC1D3P6	MGI:2447636	MP:0005658	increased_susceptibility_to_diet-induced_obesity
	TBC1D3P6	MGI:2447636	MP:0006107	abnormal_fetal_atrioventricular_canal_morphology
	TBC1D3P6	MGI:2447636	MP:0006111	abnormal_coronary_circulation
	TBC1D3P6	MGI:2447636	MP:0006113	abnormal_heart_septum_morphology
	TBC1D3P6	MGI:2447636	MP:0006126	abnormal_cardiac_outflow_tract_development
	TBC1D3P6	MGI:2447636	MP:0006138	congestive_heart_failure
	TBC1D3P6	MGI:2447636	MP:0006264	decreased_systemic_arterial_systolic_blood_pressure
	TBC1D3P6	MGI:2447636	MP:0006267	abnormal_intercalated_disk_morphology
	TBC1D3P6	MGI:2447636	MP:0008022	dilated_heart_ventricle
	TBC1D3P6	MGI:2447636	MP:0008725	enlarged_heart_atrium
	TBC1D3P6	MGI:2447636	MP:0008727	enlarged_heart_right_atrium
	TBC1D3P6	MGI:2447636	MP:0008772	increased_heart_ventricle_size
	TBC1D3P6	MGI:2447636	MP:0008788	abnormal_fetal_cardiomyocyte_morphology
	TBC1D3P6	MGI:2447636	MP:0008950	ventricular_tachycardia
	TBC1D3P6	MGI:2447636	MP:0009355	increased_liver_triglyceride_level
	TBC1D3P6	MGI:2447636	MP:0010018	pulmonary_vascular_congestion
	TBC1D3P6	MGI:2447636	MP:0010019	liver_vascular_congestion
	TBC1D3P6	MGI:2447636	MP:0010392	prolonged_QRS_complex_duration
	TBC1D3P6	MGI:2447636	MP:0010394	decreased_QRS_amplitude
	TBC1D3P6	MGI:2447636	MP:0010402	ventricular_septal_defect
	TBC1D3P6	MGI:2447636	MP:0010418	perimembraneous_ventricular_septal_defect
	TBC1D3P6	MGI:2447636	MP:0010421	ventricular_aneurysm
	TBC1D3P6	MGI:2447636	MP:0010498	abnormal_interventricular_septum_muscular_part_morphology
	TBC1D3P6	MGI:2447636	MP:0010500	myocardium_hypoplasia
	TBC1D3P6	MGI:2447636	MP:0010502	ventricle_myocardium_hypoplasia
	TBC1D3P6	MGI:2447636	MP:0010506	prolonged_RR_interval
	TBC1D3P6	MGI:2447636	MP:0010507	shortened_RR_interval
	TBC1D3P6	MGI:2447636	MP:0010508	abnormal_heart_electrocardiography_waveform_feature
	TBC1D3P6	MGI:2447636	MP:0010509	decreased_P_wave_amplitude
	TBC1D3P6	MGI:2447636	MP:0010510	absent_P_wave
	TBC1D3P6	MGI:2447636	MP:0010511	shortened_PR_interval
	TBC1D3P6	MGI:2447636	MP:0010519	atrioventricular_block
	TBC1D3P6	MGI:2447636	MP:0010534	calcified_myocardium
	TBC1D3P6	MGI:2447636	MP:0010551	abnormal_coronary_vessel_morphology
	TBC1D3P6	MGI:2447636	MP:0010553	prolonged_HV_interval
	TBC1D3P6	MGI:2447636	MP:0010579	increased_heart_left_ventricle_size
	TBC1D3P6	MGI:2447636	MP:0010580	decreased_heart_left_ventricle_size
	TBC1D3P6	MGI:2447636	MP:0010630	abnormal_cardiac_muscle_tissue_morphology
	TBC1D3P6	MGI:2447636	MP:0010632	cardiac_muscle_necrosis
	TBC1D3P6	MGI:2447636	MP:0010634	increased_QRS_amplitude
	TBC1D3P6	MGI:2447636	MP:0010637	sinus_bradycardia
	TBC1D3P6	MGI:2447636	MP:0010725	thin_interventricular_septum
	TBC1D3P6	MGI:2447636	MP:0011395	decreased_fetal_cardiomyocyte_proliferation
	TBC1D3P6	MGI:2447636	MP:0011749	perivascular_fibrosis
	TBC1D3P6	MGI:2447636	MP:0011919	abnormal_R_wave
	TBC1D3P6	MGI:2447636	MP:0011925	abnormal_heart_echocardiography_feature
	TBC1D3P6	MGI:2447636	MP:0011951	increased_cardiac_stroke_volume
	TBC1D3P6	MGI:2447636	MP:0011952	decreased_cardiac_stroke_volume
	TBC1D3P6	MGI:2447636	MP:0012270	cardiac_edema
	TBC1D3P6	MGI:2447636	MP:0012515	abnormal_heart_apex_morphology
	TBC1D3P6	MGI:2447636	MP:0012557	decreased_calcium_uptake_by_cardiac_muscle
	TBC1D3P6	MGI:2447636	MP:0012558	increased_calcium_uptake_by_cardiac_muscle
	TBC1D3P6	MGI:2447636	MP:0014071	increased_cardiac_muscle_glycogen_level
	TBC1D3P6	MGI:2447636	MP:0020409	abnormal_cardiac_thrombosis
	TBC1D3P6	MGI:2447636	MP:0030018	increased_cardiac_cell_glucose_uptake
	TBC1D3P6	MGI:2447636	MP:0031131	myocardial_fiber_disarray
	TBC1D3P6	MGI:2447636	MP:0031147	abnormal_ventricular_thrombosis
	TBC1D3P6	MGI:2447636	MP:0031217	increased_susceptibility_to_myocardial_ischemic_injury
	TBC1D3P6	MGI:2447636	MP:0031417	decreased_cardiac_muscle_triglyceride_level
	TBC1D3P6	MGI:2447636	MP:0031418	increased_cardiac_muscle_triglyceride_level
	TBC1D3P6	MGI:2447638	MP:0002727	decreased_circulating_insulin_level
	TBC1D3P6	MGI:2447638	MP:0002891	increased_insulin_sensitivity
	TBC1D3P6	MGI:2447638	MP:0010182	decreased_susceptibility_to_weight_gain
	TBC1D3P6	MGI:2447648	MP:0000259	abnormal_vascular_development
	TBC1D3P6	MGI:2447789	MP:0000182	increased_circulating_LDL_cholesterol_level
	TBC1D3P6	MGI:2447789	MP:0001548	hyperlipidemia
	TBC1D3P6	MGI:2447789	MP:0001552	increased_circulating_triglyceride_level
	TBC1D3P6	MGI:2447789	MP:0002118	abnormal_lipid_homeostasis
	TBC1D3P6	MGI:2447789	MP:0003975	increased_circulating_VLDL_triglyceride_level
	TBC1D3P6	MGI:2447789	MP:0005145	increased_circulating_VLDL_cholesterol_level
	TBC1D3P6	MGI:2447789	MP:0005178	increased_circulating_cholesterol_level
	TBC1D3P6	MGI:2447789	MP:0005338	atherosclerotic_lesions
	TBC1D3P6	MGI:2447789	MP:0008033	impaired_lipolysis
	TBC1D3P6	MGI:2448181	MP:0001262	decreased_body_weight
	TBC1D3P6	MGI:2448181	MP:0001864	vascular_inflammation
	TBC1D3P6	MGI:2448181	MP:0001916	intracerebral_hemorrhage
	TBC1D3P6	MGI:2448181	MP:0002128	abnormal_blood_circulation
	TBC1D3P6	MGI:2448181	MP:0003814	vascular_smooth_muscle_hypoplasia
	TBC1D3P6	MGI:2448181	MP:0004950	abnormal_brain_vasculature_morphology
	TBC1D3P6	MGI:2448181	MP:0005369	muscle_phenotype
	TBC1D3P6	MGI:2448181	MP:0031384	impaired_blood-brain_barrier_function
	TBC1D3P6	MGI:2448338	MP:0000186	decreased_circulating_HDL_cholesterol_level
	TBC1D3P6	MGI:2448338	MP:0001556	increased_circulating_HDL_cholesterol_level
	TBC1D3P6	MGI:2448339	MP:0000186	decreased_circulating_HDL_cholesterol_level
	TBC1D3P6	MGI:2448339	MP:0001556	increased_circulating_HDL_cholesterol_level
	TBC1D3P6	MGI:2448340	MP:0000186	decreased_circulating_HDL_cholesterol_level
	TBC1D3P6	MGI:2448340	MP:0001556	increased_circulating_HDL_cholesterol_level
	TBC1D3P6	MGI:2448342	MP:0000186	decreased_circulating_HDL_cholesterol_level
	TBC1D3P6	MGI:2448343	MP:0001556	increased_circulating_HDL_cholesterol_level
	TBC1D3P6	MGI:2448344	MP:0001556	increased_circulating_HDL_cholesterol_level
	TBC1D3P6	MGI:2448345	MP:0001556	increased_circulating_HDL_cholesterol_level
	TBC1D3P6	MGI:2448346	MP:0001556	increased_circulating_HDL_cholesterol_level
	TBC1D3P6	MGI:2448347	MP:0000186	decreased_circulating_HDL_cholesterol_level
	TBC1D3P6	MGI:2448347	MP:0001556	increased_circulating_HDL_cholesterol_level
	TBC1D3P6	MGI:2448348	MP:0000186	decreased_circulating_HDL_cholesterol_level
	TBC1D3P6	MGI:2448348	MP:0001556	increased_circulating_HDL_cholesterol_level
	TBC1D3P6	MGI:2448491	MP:0005293	impaired_glucose_tolerance
	TBC1D3P6	MGI:2448609	MP:0002078	abnormal_glucose_homeostasis
	TBC1D3P6	MGI:2448609	MP:0011479	abnormal_catecholamine_level
	TBC1D3P6	MGI:2448643	MP:0001914	hemorrhage
	TBC1D3P6	MGI:2448688	MP:0001175	abnormal_lung_morphology
	TBC1D3P6	MGI:2448688	MP:0001262	decreased_body_weight
	TBC1D3P6	MGI:2448688	MP:0001263	weight_loss
	TBC1D3P6	MGI:2448688	MP:0004819	decreased_skeletal_muscle_mass
	TBC1D3P6	MGI:2448688	MP:0004882	enlarged_lung
	TBC1D3P6	MGI:2448688	MP:0005150	cachexia
	TBC1D3P6	MGI:2448688	MP:0005369	muscle_phenotype
	TBC1D3P6	MGI:2448688	MP:0005440	increased_glycogen_level
	TBC1D3P6	MGI:2448688	MP:0006050	pulmonary_fibrosis
	TBC1D3P6	MGI:2448688	MP:0013245	abnormal_lipid_metabolism
	TBC1D3P6	MGI:2448817	MP:0000260	abnormal_angiogenesis
	TBC1D3P6	MGI:2448817	MP:0001914	hemorrhage
	TBC1D3P6	MGI:2448858	MP:0001262	decreased_body_weight
	TBC1D3P6	MGI:2449059	MP:0000189	hypoglycemia
	TBC1D3P6	MGI:2449163	MP:0001559	hyperglycemia
	TBC1D3P6	MGI:2449163	MP:0003059	decreased_insulin_secretion
	TBC1D3P6	MGI:2449163	MP:0005293	impaired_glucose_tolerance
	TBC1D3P6	MGI:2450140	MP:0000260	abnormal_angiogenesis
	TBC1D3P6	MGI:2450140	MP:0001614	abnormal_blood_vessel_morphology
	TBC1D3P6	MGI:2450140	MP:0003070	increased_vascular_permeability
	TBC1D3P6	MGI:2450140	MP:0003227	abnormal_vascular_branching_morphogenesis
	TBC1D3P6	MGI:2450140	MP:0009489	abnormal_blood_vessel_endothelium_morphology
	TBC1D3P6	MGI:2450251	MP:0000260	abnormal_angiogenesis
	TBC1D3P6	MGI:2450251	MP:0001262	decreased_body_weight
	TBC1D3P6	MGI:2450251	MP:0002270	abnormal_pulmonary_alveolus_morphology
	TBC1D3P6	MGI:2450252	MP:0011228	abnormal_vitamin_D_level
	TBC1D3P6	MGI:2450253	MP:0000189	hypoglycemia
	TBC1D3P6	MGI:2450253	MP:0001260	increased_body_weight
	TBC1D3P6	MGI:2450253	MP:0001262	decreased_body_weight
	TBC1D3P6	MGI:2450253	MP:0001548	hyperlipidemia
	TBC1D3P6	MGI:2450253	MP:0001552	increased_circulating_triglyceride_level
	TBC1D3P6	MGI:2450253	MP:0001554	increased_circulating_free_fatty_acids_level
	TBC1D3P6	MGI:2450253	MP:0001559	hyperglycemia
	TBC1D3P6	MGI:2450253	MP:0002078	abnormal_glucose_homeostasis
	TBC1D3P6	MGI:2450253	MP:0002079	increased_circulating_insulin_level
	TBC1D3P6	MGI:2450253	MP:0002118	abnormal_lipid_homeostasis
	TBC1D3P6	MGI:2450253	MP:0002644	decreased_circulating_triglyceride_level
	TBC1D3P6	MGI:2450253	MP:0002702	decreased_circulating_free_fatty_acids_level
	TBC1D3P6	MGI:2450253	MP:0002727	decreased_circulating_insulin_level
	TBC1D3P6	MGI:2450253	MP:0002833	increased_heart_weight
	TBC1D3P6	MGI:2450253	MP:0002891	increased_insulin_sensitivity
	TBC1D3P6	MGI:2450253	MP:0003212	increased_susceptibility_to_age_related_obesity
	TBC1D3P6	MGI:2450253	MP:0003442	decreased_circulating_glycerol_level
	TBC1D3P6	MGI:2450253	MP:0003949	abnormal_circulating_lipid_level
	TBC1D3P6	MGI:2450253	MP:0003982	increased_cholesterol_level
	TBC1D3P6	MGI:2450253	MP:0003983	decreased_cholesterol_level
	TBC1D3P6	MGI:2450253	MP:0005150	cachexia
	TBC1D3P6	MGI:2450253	MP:0005178	increased_circulating_cholesterol_level
	TBC1D3P6	MGI:2450253	MP:0005179	decreased_circulating_cholesterol_level
	TBC1D3P6	MGI:2450253	MP:0005280	abnormal_fatty_acids_level
	TBC1D3P6	MGI:2450253	MP:0005281	increased_fatty_acids_level
	TBC1D3P6	MGI:2450253	MP:0005292	improved_glucose_tolerance
	TBC1D3P6	MGI:2450253	MP:0005293	impaired_glucose_tolerance
	TBC1D3P6	MGI:2450253	MP:0005317	increased_triglyceride_level
	TBC1D3P6	MGI:2450253	MP:0005318	decreased_triglyceride_level
	TBC1D3P6	MGI:2450253	MP:0005331	insulin_resistance
	TBC1D3P6	MGI:2450253	MP:0005369	muscle_phenotype
	TBC1D3P6	MGI:2450253	MP:0005455	increased_susceptibility_to_weight_gain
	TBC1D3P6	MGI:2450253	MP:0005559	increased_circulating_glucose_level
	TBC1D3P6	MGI:2450253	MP:0005560	decreased_circulating_glucose_level
	TBC1D3P6	MGI:2450253	MP:0005658	increased_susceptibility_to_diet-induced_obesity
	TBC1D3P6	MGI:2450253	MP:0005659	decreased_susceptibility_to_diet-induced_obesity
	TBC1D3P6	MGI:2450253	MP:0006264	decreased_systemic_arterial_systolic_blood_pressure
	TBC1D3P6	MGI:2450253	MP:0008033	impaired_lipolysis
	TBC1D3P6	MGI:2450253	MP:0008489	slow_postnatal_weight_gain
	TBC1D3P6	MGI:2450253	MP:0009355	increased_liver_triglyceride_level
	TBC1D3P6	MGI:2450253	MP:0009356	decreased_liver_triglyceride_level
	TBC1D3P6	MGI:2450253	MP:0009425	increased_soleus_weight
	TBC1D3P6	MGI:2450253	MP:0010026	decreased_liver_cholesterol_level
	TBC1D3P6	MGI:2450253	MP:0010180	increased_susceptibility_to_weight_loss
	TBC1D3P6	MGI:2450253	MP:0010182	decreased_susceptibility_to_weight_gain
	TBC1D3P6	MGI:2450253	MP:0014172	decreased_fatty_acid_oxidation
	TBC1D3P6	MGI:2450253	MP:0030021	increased_muscle_cell_glucose_uptake
	TBC1D3P6	MGI:2450253	MP:0031414	decreased_skeletal_muscle_triglyceride_level
	TBC1D3P6	MGI:2450253	MP:0031415	increased_skeletal_muscle_triglyceride_level
	TBC1D3P6	MGI:2450253	MP:0031417	decreased_cardiac_muscle_triglyceride_level
	TBC1D3P6	MGI:2450256	MP:0001263	weight_loss
	TBC1D3P6	MGI:2450259	MP:0000230	abnormal_systemic_arterial_blood_pressure
	TBC1D3P6	MGI:2450259	MP:0000233	abnormal_blood_flow_velocity
	TBC1D3P6	MGI:2450259	MP:0000249	abnormal_blood_vessel_physiology
	TBC1D3P6	MGI:2450259	MP:0000266	abnormal_heart_morphology
	TBC1D3P6	MGI:2450259	MP:0000272	abnormal_aorta_morphology
	TBC1D3P6	MGI:2450259	MP:0000274	enlarged_heart
	TBC1D3P6	MGI:2450259	MP:0000276	heart_right_ventricle_hypertrophy
	TBC1D3P6	MGI:2450259	MP:0000278	abnormal_myocardial_fiber_morphology
	TBC1D3P6	MGI:2450259	MP:0000280	thin_ventricular_wall
	TBC1D3P6	MGI:2450259	MP:0000484	abnormal_pulmonary_artery_morphology
	TBC1D3P6	MGI:2450259	MP:0001182	lung_hemorrhage
	TBC1D3P6	MGI:2450259	MP:0001262	decreased_body_weight
	TBC1D3P6	MGI:2450259	MP:0001613	abnormal_vasodilation
	TBC1D3P6	MGI:2450259	MP:0001614	abnormal_blood_vessel_morphology
	TBC1D3P6	MGI:2450259	MP:0001625	cardiac_hypertrophy
	TBC1D3P6	MGI:2450259	MP:0001636	irregular_heartbeat
	TBC1D3P6	MGI:2450259	MP:0001914	hemorrhage
	TBC1D3P6	MGI:2450259	MP:0002190	disorganized_myocardium
	TBC1D3P6	MGI:2450259	MP:0002625	heart_left_ventricle_hypertrophy
	TBC1D3P6	MGI:2450259	MP:0002753	dilated_heart_left_ventricle
	TBC1D3P6	MGI:2450259	MP:0002754	dilated_heart_right_ventricle
	TBC1D3P6	MGI:2450259	MP:0002792	abnormal_retina_vasculature_morphology
	TBC1D3P6	MGI:2450259	MP:0002795	dilated_cardiomyopathy
	TBC1D3P6	MGI:2450259	MP:0002833	increased_heart_weight
	TBC1D3P6	MGI:2450259	MP:0002952	ventricular_cardiomyopathy
	TBC1D3P6	MGI:2450259	MP:0003025	increased_vasoconstriction
	TBC1D3P6	MGI:2450259	MP:0003026	decreased_vasoconstriction
	TBC1D3P6	MGI:2450259	MP:0003070	increased_vascular_permeability
	TBC1D3P6	MGI:2450259	MP:0003139	patent_ductus_arteriosus
	TBC1D3P6	MGI:2450259	MP:0003141	cardiac_fibrosis
	TBC1D3P6	MGI:2450259	MP:0003211	abnormal_aorta_elastic_fiber_morphology
	TBC1D3P6	MGI:2450259	MP:0003229	abnormal_vitelline_vasculature_morphology
	TBC1D3P6	MGI:2450259	MP:0003567	abnormal_fetal_cardiomyocyte_proliferation
	TBC1D3P6	MGI:2450259	MP:0003658	abnormal_capillary_morphology
	TBC1D3P6	MGI:2450259	MP:0003719	abnormal_pericyte_morphology
	TBC1D3P6	MGI:2450259	MP:0003888	liver_hemorrhage
	TBC1D3P6	MGI:2450259	MP:0003896	prolonged_PR_interval
	TBC1D3P6	MGI:2450259	MP:0003920	abnormal_heart_right_ventricle_morphology
	TBC1D3P6	MGI:2450259	MP:0004111	abnormal_coronary_artery_morphology
	TBC1D3P6	MGI:2450259	MP:0004113	abnormal_aortic_arch_morphology
	TBC1D3P6	MGI:2450259	MP:0004160	retroesophageal_right_subclavian_artery
	TBC1D3P6	MGI:2450259	MP:0004215	abnormal_myocardial_fiber_physiology
	TBC1D3P6	MGI:2450259	MP:0004875	increased_mean_systemic_arterial_blood_pressure
	TBC1D3P6	MGI:2450259	MP:0004883	abnormal_vascular_wound_healing
	TBC1D3P6	MGI:2450259	MP:0004937	dilated_heart
	TBC1D3P6	MGI:2450259	MP:0004950	abnormal_brain_vasculature_morphology
	TBC1D3P6	MGI:2450259	MP:0005140	decreased_cardiac_muscle_contractility
	TBC1D3P6	MGI:2450259	MP:0005178	increased_circulating_cholesterol_level
	TBC1D3P6	MGI:2450259	MP:0005294	abnormal_heart_ventricle_morphology
	TBC1D3P6	MGI:2450259	MP:0005330	cardiomyopathy
	TBC1D3P6	MGI:2450259	MP:0005338	atherosclerotic_lesions
	TBC1D3P6	MGI:2450259	MP:0005339	increased_susceptibility_to_atherosclerosis
	TBC1D3P6	MGI:2450259	MP:0005369	muscle_phenotype
	TBC1D3P6	MGI:2450259	MP:0005489	vascular_smooth_muscle_hyperplasia
	TBC1D3P6	MGI:2450259	MP:0005592	abnormal_vascular_smooth_muscle_morphology
	TBC1D3P6	MGI:2450259	MP:0005595	abnormal_vascular_smooth_muscle_physiology
	TBC1D3P6	MGI:2450259	MP:0005608	cardiac_interstitial_fibrosis
	TBC1D3P6	MGI:2450259	MP:0006047	aortic_valve_regurgitation
	TBC1D3P6	MGI:2450259	MP:0006093	arteriovenous_malformation
	TBC1D3P6	MGI:2450259	MP:0006134	artery_occlusion
	TBC1D3P6	MGI:2450259	MP:0006143	increased_systemic_arterial_diastolic_blood_pressure
	TBC1D3P6	MGI:2450259	MP:0006144	increased_systemic_arterial_systolic_blood_pressure
	TBC1D3P6	MGI:2450259	MP:0006263	decreased_systemic_arterial_diastolic_blood_pressure
	TBC1D3P6	MGI:2450259	MP:0006264	decreased_systemic_arterial_systolic_blood_pressure
	TBC1D3P6	MGI:2450259	MP:0006265	increased_pulse_pressure
	TBC1D3P6	MGI:2450259	MP:0006267	abnormal_intercalated_disk_morphology
	TBC1D3P6	MGI:2450259	MP:0006278	aortic_aneurysm
	TBC1D3P6	MGI:2450259	MP:0008022	dilated_heart_ventricle
	TBC1D3P6	MGI:2450259	MP:0008788	abnormal_fetal_cardiomyocyte_morphology
	TBC1D3P6	MGI:2450259	MP:0009814	increased_prostaglandin_level
	TBC1D3P6	MGI:2450259	MP:0009815	decreased_prostaglandin_level
	TBC1D3P6	MGI:2450259	MP:0009862	abnormal_aorta_elastic_tissue_morphology
	TBC1D3P6	MGI:2450259	MP:0009865	abnormal_aorta_smooth_muscle_morphology
	TBC1D3P6	MGI:2450259	MP:0009866	abnormal_aorta_wall_morphology
	TBC1D3P6	MGI:2450259	MP:0009867	abnormal_ascending_aorta_morphology
	TBC1D3P6	MGI:2450259	MP:0009869	abnormal_descending_aorta_morphology
	TBC1D3P6	MGI:2450259	MP:0009870	abnormal_abdominal_aorta_morphology
	TBC1D3P6	MGI:2450259	MP:0009873	abnormal_aorta_tunica_media_morphology
	TBC1D3P6	MGI:2450259	MP:0010392	prolonged_QRS_complex_duration
	TBC1D3P6	MGI:2450259	MP:0010402	ventricular_septal_defect
	TBC1D3P6	MGI:2450259	MP:0010457	pulmonary_artery_stenosis
	TBC1D3P6	MGI:2450259	MP:0010463	aorta_stenosis
	TBC1D3P6	MGI:2450259	MP:0010468	abnormal_thoracic_aorta_morphology
	TBC1D3P6	MGI:2450259	MP:0010470	dilated_ascending_aorta
	TBC1D3P6	MGI:2450259	MP:0010531	gastrointestinal_arteriovenous_malformation
	TBC1D3P6	MGI:2450259	MP:0010535	myocardium_steatosis
	TBC1D3P6	MGI:2450259	MP:0010574	dilated_aorta
	TBC1D3P6	MGI:2450259	MP:0010579	increased_heart_left_ventricle_size
	TBC1D3P6	MGI:2450259	MP:0010659	abdominal_aorta_aneurysm
	TBC1D3P6	MGI:2450259	MP:0010661	ascending_aorta_aneurysm
	TBC1D3P6	MGI:2450259	MP:0010725	thin_interventricular_septum
	TBC1D3P6	MGI:2450259	MP:0010758	increased_right_ventricle_systolic_pressure
	TBC1D3P6	MGI:2450259	MP:0010996	increased_aorta_wall_thickness
	TBC1D3P6	MGI:2450259	MP:0011390	abnormal_fetal_cardiomyocyte_physiology
	TBC1D3P6	MGI:2450259	MP:0011575	dilated_aorta_bulb
	TBC1D3P6	MGI:2450259	MP:0011749	perivascular_fibrosis
	TBC1D3P6	MGI:2450259	MP:0011925	abnormal_heart_echocardiography_feature
	TBC1D3P6	MGI:2450259	MP:0012046	decreased_susceptibility_to_hypertension
	TBC1D3P6	MGI:2450259	MP:0012082	delayed_heart_development
	TBC1D3P6	MGI:2450259	MP:0014172	decreased_fatty_acid_oxidation
	TBC1D3P6	MGI:2450260	MP:0005292	improved_glucose_tolerance
	TBC1D3P6	MGI:2450263	MP:0001262	decreased_body_weight
	TBC1D3P6	MGI:2450263	MP:0001544	abnormal_cardiovascular_system_physiology
	TBC1D3P6	MGI:2450263	MP:0001614	abnormal_blood_vessel_morphology
	TBC1D3P6	MGI:2450263	MP:0005369	muscle_phenotype
	TBC1D3P6	MGI:2450263	MP:0008489	slow_postnatal_weight_gain
	TBC1D3P6	MGI:2450263	MP:0010144	abnormal_tumor_vascularization
	TBC1D3P6	MGI:2450263	MP:0030224	abnormal_soft_palate_muscle_morphology
	TBC1D3P6	MGI:2450263	MP:0030292	abnormal_tensor_veli_palatini_muscle_morphology
	TBC1D3P6	MGI:2450309	MP:0000233	abnormal_blood_flow_velocity
	TBC1D3P6	MGI:2450309	MP:0000259	abnormal_vascular_development
	TBC1D3P6	MGI:2450309	MP:0000260	abnormal_angiogenesis
	TBC1D3P6	MGI:2450309	MP:0000262	poor_arterial_differentiation
	TBC1D3P6	MGI:2450309	MP:0000264	failure_of_vascular_branching
	TBC1D3P6	MGI:2450309	MP:0000267	abnormal_heart_development
	TBC1D3P6	MGI:2450309	MP:0000272	abnormal_aorta_morphology
	TBC1D3P6	MGI:2450309	MP:0000274	enlarged_heart
	TBC1D3P6	MGI:2450309	MP:0000276	heart_right_ventricle_hypertrophy
	TBC1D3P6	MGI:2450309	MP:0000280	thin_ventricular_wall
	TBC1D3P6	MGI:2450309	MP:0000282	abnormal_interatrial_septum_morphology
	TBC1D3P6	MGI:2450309	MP:0000284	double_outlet_right_ventricle
	TBC1D3P6	MGI:2450309	MP:0000285	abnormal_heart_valve_morphology
	TBC1D3P6	MGI:2450309	MP:0000291	enlarged_pericardium
	TBC1D3P6	MGI:2450309	MP:0000297	abnormal_atrioventricular_cushion_morphology
	TBC1D3P6	MGI:2450309	MP:0000301	decreased_atrioventricular_cushion_size
	TBC1D3P6	MGI:2450309	MP:0000465	gastrointestinal_hemorrhage
	TBC1D3P6	MGI:2450309	MP:0000484	abnormal_pulmonary_artery_morphology
	TBC1D3P6	MGI:2450309	MP:0000761	thin_diaphragm_muscle
	TBC1D3P6	MGI:2450309	MP:0001175	abnormal_lung_morphology
	TBC1D3P6	MGI:2450309	MP:0001182	lung_hemorrhage
	TBC1D3P6	MGI:2450309	MP:0001262	decreased_body_weight
	TBC1D3P6	MGI:2450309	MP:0001263	weight_loss
	TBC1D3P6	MGI:2450309	MP:0001544	abnormal_cardiovascular_system_physiology
	TBC1D3P6	MGI:2450309	MP:0001596	hypotension
	TBC1D3P6	MGI:2450309	MP:0001613	abnormal_vasodilation
	TBC1D3P6	MGI:2450309	MP:0001614	abnormal_blood_vessel_morphology
	TBC1D3P6	MGI:2450309	MP:0001625	cardiac_hypertrophy
	TBC1D3P6	MGI:2450309	MP:0001633	poor_circulation
	TBC1D3P6	MGI:2450309	MP:0001634	internal_hemorrhage
	TBC1D3P6	MGI:2450309	MP:0001719	absent_vitelline_blood_vessels
	TBC1D3P6	MGI:2450309	MP:0001787	pericardial_edema
	TBC1D3P6	MGI:2450309	MP:0001914	hemorrhage
	TBC1D3P6	MGI:2450309	MP:0001915	intracranial_hemorrhage
	TBC1D3P6	MGI:2450309	MP:0001916	intracerebral_hemorrhage
	TBC1D3P6	MGI:2450309	MP:0002127	abnormal_cardiovascular_system_morphology
	TBC1D3P6	MGI:2450309	MP:0002128	abnormal_blood_circulation
	TBC1D3P6	MGI:2450309	MP:0002188	small_heart
	TBC1D3P6	MGI:2450309	MP:0002191	abnormal_artery_morphology
	TBC1D3P6	MGI:2450309	MP:0002279	abnormal_diaphragm_morphology
	TBC1D3P6	MGI:2450309	MP:0002551	abnormal_blood_coagulation
	TBC1D3P6	MGI:2450309	MP:0002625	heart_left_ventricle_hypertrophy
	TBC1D3P6	MGI:2450309	MP:0002633	persistent_truncus_arteriosis
	TBC1D3P6	MGI:2450309	MP:0002652	thin_myocardium
	TBC1D3P6	MGI:2450309	MP:0002672	abnormal_pharyngeal_arch_artery_morphology
	TBC1D3P6	MGI:2450309	MP:0002745	abnormal_atrioventricular_valve_morphology
	TBC1D3P6	MGI:2450309	MP:0002792	abnormal_retina_vasculature_morphology
	TBC1D3P6	MGI:2450309	MP:0002795	dilated_cardiomyopathy
	TBC1D3P6	MGI:2450309	MP:0002833	increased_heart_weight
	TBC1D3P6	MGI:2450309	MP:0002842	increased_systemic_arterial_blood_pressure
	TBC1D3P6	MGI:2450309	MP:0003057	abnormal_epicardium_morphology
	TBC1D3P6	MGI:2450309	MP:0003070	increased_vascular_permeability
	TBC1D3P6	MGI:2450309	MP:0003105	abnormal_heart_atrium_morphology
	TBC1D3P6	MGI:2450309	MP:0003139	patent_ductus_arteriosus
	TBC1D3P6	MGI:2450309	MP:0003140	dilated_heart_atrium
	TBC1D3P6	MGI:2450309	MP:0003141	cardiac_fibrosis
	TBC1D3P6	MGI:2450309	MP:0003212	increased_susceptibility_to_age_related_obesity
	TBC1D3P6	MGI:2450309	MP:0003227	abnormal_vascular_branching_morphogenesis
	TBC1D3P6	MGI:2450309	MP:0003228	abnormal_sinus_venosus_morphology
	TBC1D3P6	MGI:2450309	MP:0003229	abnormal_vitelline_vasculature_morphology
	TBC1D3P6	MGI:2450309	MP:0003231	abnormal_placenta_vasculature
	TBC1D3P6	MGI:2450309	MP:0003393	decreased_cardiac_output
	TBC1D3P6	MGI:2450309	MP:0003410	abnormal_artery_development
	TBC1D3P6	MGI:2450309	MP:0003542	abnormal_vascular_endothelial_cell_development
	TBC1D3P6	MGI:2450309	MP:0003544	abnormal_vascular_endothelial_cell_migration
	TBC1D3P6	MGI:2450309	MP:0003548	pulmonary_hypertension
	TBC1D3P6	MGI:2450309	MP:0003567	abnormal_fetal_cardiomyocyte_proliferation
	TBC1D3P6	MGI:2450309	MP:0003658	abnormal_capillary_morphology
	TBC1D3P6	MGI:2450309	MP:0003659	abnormal_lymph_circulation
	TBC1D3P6	MGI:2450309	MP:0003710	abnormal_physiological_neovascularization
	TBC1D3P6	MGI:2450309	MP:0003719	abnormal_pericyte_morphology
	TBC1D3P6	MGI:2450309	MP:0003808	increased_atrioventricular_cushion_size
	TBC1D3P6	MGI:2450309	MP:0003888	liver_hemorrhage
	TBC1D3P6	MGI:2450309	MP:0003913	increased_heart_right_ventricle_weight
	TBC1D3P6	MGI:2450309	MP:0003915	increased_left_ventricle_weight
	TBC1D3P6	MGI:2450309	MP:0003921	abnormal_heart_left_ventricle_morphology
	TBC1D3P6	MGI:2450309	MP:0003924	diaphragmatic_hernia
	TBC1D3P6	MGI:2450309	MP:0003974	abnormal_endocardium_morphology
	TBC1D3P6	MGI:2450309	MP:0004003	abnormal_vascular_endothelial_cell_physiology
	TBC1D3P6	MGI:2450309	MP:0004007	abnormal_lung_vasculature_morphology
	TBC1D3P6	MGI:2450309	MP:0004032	abnormal_interventricular_groove_morphology
	TBC1D3P6	MGI:2450309	MP:0004056	abnormal_myocardium_compact_layer_morphology
	TBC1D3P6	MGI:2450309	MP:0004057	thin_myocardium_compact_layer
	TBC1D3P6	MGI:2450309	MP:0004067	abnormal_trabecula_carnea_morphology
	TBC1D3P6	MGI:2450309	MP:0004068	dilated_dorsal_aorta
	TBC1D3P6	MGI:2450309	MP:0004113	abnormal_aortic_arch_morphology
	TBC1D3P6	MGI:2450309	MP:0004158	right_aortic_arch
	TBC1D3P6	MGI:2450309	MP:0004160	retroesophageal_right_subclavian_artery
	TBC1D3P6	MGI:2450309	MP:0004251	failure_of_heart_looping
	TBC1D3P6	MGI:2450309	MP:0004564	enlarged_myocardial_fiber
	TBC1D3P6	MGI:2450309	MP:0004783	abnormal_cardinal_vein_morphology
	TBC1D3P6	MGI:2450309	MP:0004784	abnormal_anterior_cardinal_vein_morphology
	TBC1D3P6	MGI:2450309	MP:0004787	abnormal_dorsal_aorta_morphology
	TBC1D3P6	MGI:2450309	MP:0004876	decreased_mean_systemic_arterial_blood_pressure
	TBC1D3P6	MGI:2450309	MP:0004883	abnormal_vascular_wound_healing
	TBC1D3P6	MGI:2450309	MP:0004950	abnormal_brain_vasculature_morphology
	TBC1D3P6	MGI:2450309	MP:0005048	abnormal_thrombosis
	TBC1D3P6	MGI:2450309	MP:0005140	decreased_cardiac_muscle_contractility
	TBC1D3P6	MGI:2450309	MP:0005243	hemothorax
	TBC1D3P6	MGI:2450309	MP:0005244	hemopericardium
	TBC1D3P6	MGI:2450309	MP:0005294	abnormal_heart_ventricle_morphology
	TBC1D3P6	MGI:2450309	MP:0005312	pericardial_effusion
	TBC1D3P6	MGI:2450309	MP:0005317	increased_triglyceride_level
	TBC1D3P6	MGI:2450309	MP:0005329	abnormal_myocardium_layer_morphology
	TBC1D3P6	MGI:2450309	MP:0005333	decreased_heart_rate
	TBC1D3P6	MGI:2450309	MP:0005338	atherosclerotic_lesions
	TBC1D3P6	MGI:2450309	MP:0005369	muscle_phenotype
	TBC1D3P6	MGI:2450309	MP:0005591	decreased_vasodilation
	TBC1D3P6	MGI:2450309	MP:0005592	abnormal_vascular_smooth_muscle_morphology
	TBC1D3P6	MGI:2450309	MP:0005598	decreased_ventricle_muscle_contractility
	TBC1D3P6	MGI:2450309	MP:0005602	decreased_angiogenesis
	TBC1D3P6	MGI:2450309	MP:0006047	aortic_valve_regurgitation
	TBC1D3P6	MGI:2450309	MP:0006055	abnormal_vascular_endothelial_cell_morphology
	TBC1D3P6	MGI:2450309	MP:0006056	increased_vascular_endothelial_cell_number
	TBC1D3P6	MGI:2450309	MP:0006057	decreased_vascular_endothelial_cell_number
	TBC1D3P6	MGI:2450309	MP:0006107	abnormal_fetal_atrioventricular_canal_morphology
	TBC1D3P6	MGI:2450309	MP:0006126	abnormal_cardiac_outflow_tract_development
	TBC1D3P6	MGI:2450309	MP:0006263	decreased_systemic_arterial_diastolic_blood_pressure
	TBC1D3P6	MGI:2450309	MP:0006264	decreased_systemic_arterial_systolic_blood_pressure
	TBC1D3P6	MGI:2450309	MP:0006356	abnormal_third_pharyngeal_arch_artery_morphology
	TBC1D3P6	MGI:2450309	MP:0008489	slow_postnatal_weight_gain
	TBC1D3P6	MGI:2450309	MP:0008725	enlarged_heart_atrium
	TBC1D3P6	MGI:2450309	MP:0008803	abnormal_placental_labyrinth_vasculature_morphology
	TBC1D3P6	MGI:2450309	MP:0009328	delayed_heart_looping
	TBC1D3P6	MGI:2450309	MP:0009577	abnormal_developmental_vascular_remodeling
	TBC1D3P6	MGI:2450309	MP:0009814	increased_prostaglandin_level
	TBC1D3P6	MGI:2450309	MP:0009815	decreased_prostaglandin_level
	TBC1D3P6	MGI:2450309	MP:0009865	abnormal_aorta_smooth_muscle_morphology
	TBC1D3P6	MGI:2450309	MP:0009867	abnormal_ascending_aorta_morphology
	TBC1D3P6	MGI:2450309	MP:0010097	abnormal_retina_blood_vessel_morphology
	TBC1D3P6	MGI:2450309	MP:0010098	abnormal_retina_blood_vessel_pattern
	TBC1D3P6	MGI:2450309	MP:0010355	abnormal_first_pharyngeal_arch_artery_morphology
	TBC1D3P6	MGI:2450309	MP:0010356	abnormal_second_pharyngeal_arch_artery_morphology
	TBC1D3P6	MGI:2450309	MP:0010402	ventricular_septal_defect
	TBC1D3P6	MGI:2450309	MP:0010403	atrial_septal_defect
	TBC1D3P6	MGI:2450309	MP:0010412	atrioventricular_septal_defect
	TBC1D3P6	MGI:2450309	MP:0010454	abnormal_truncus_arteriosus_septation
	TBC1D3P6	MGI:2450309	MP:0010463	aorta_stenosis
	TBC1D3P6	MGI:2450309	MP:0010466	vascular_ring
	TBC1D3P6	MGI:2450309	MP:0010484	bicuspid_aortic_valve
	TBC1D3P6	MGI:2450309	MP:0010551	abnormal_coronary_vessel_morphology
	TBC1D3P6	MGI:2450309	MP:0010556	thin_ventricle_myocardium_compact_layer
	TBC1D3P6	MGI:2450309	MP:0010587	conotruncal_ridge_hypoplasia
	TBC1D3P6	MGI:2450309	MP:0010593	thick_aortic_valve_cusps
	TBC1D3P6	MGI:2450309	MP:0010595	abnormal_aortic_valve_cusp_morphology
	TBC1D3P6	MGI:2450309	MP:0010605	thick_pulmonary_valve_cusps
	TBC1D3P6	MGI:2450309	MP:0010607	common_atrioventricular_valve
	TBC1D3P6	MGI:2450309	MP:0010758	increased_right_ventricle_systolic_pressure
	TBC1D3P6	MGI:2450309	MP:0010996	increased_aorta_wall_thickness
	TBC1D3P6	MGI:2450309	MP:0011514	skin_hemorrhage
	TBC1D3P6	MGI:2450309	MP:0011643	abnormal_tendon_collagen_fibril_morphology
	TBC1D3P6	MGI:2450309	MP:0011659	interrupted_aortic_arch,_type_b
	TBC1D3P6	MGI:2450309	MP:0012061	abnormal_diaphragm_central_tendon_morphology
	TBC1D3P6	MGI:2450309	MP:0012253	abnormal_intersomitic_vessel_morphology
	TBC1D3P6	MGI:2450309	MP:0012501	abnormal_pericardial_cavity_morphology
	TBC1D3P6	MGI:2450309	MP:0020316	decreased_vascular_endothelial_cell_proliferation
	TBC1D3P6	MGI:2450309	MP:0020321	increased_vascular_endothelial_cell_apoptosis
	TBC1D3P6	MGI:2450309	MP:0020329	decreased_capillary_density
	TBC1D3P6	MGI:2450309	MP:0020407	abnormal_placental_thrombosis
	TBC1D3P6	MGI:2450309	MP:0030803	abnormal_tendon_cell_morphology
	TBC1D3P6	MGI:2450309	MP:0031384	impaired_blood-brain_barrier_function
	TBC1D3P6	MGI:2450326	MP:0004875	increased_mean_systemic_arterial_blood_pressure
	TBC1D3P6	MGI:2450326	MP:0005369	muscle_phenotype
	TBC1D3P6	MGI:2450326	MP:0005591	decreased_vasodilation
	TBC1D3P6	MGI:2450326	MP:0010551	abnormal_coronary_vessel_morphology
	TBC1D3P6	MGI:2450345	MP:0001914	hemorrhage
	TBC1D3P6	MGI:2450360	MP:0001262	decreased_body_weight
	TBC1D3P6	MGI:2450360	MP:0001263	weight_loss
	TBC1D3P6	MGI:2450360	MP:0005150	cachexia
	TBC1D3P6	MGI:2450360	MP:0005178	increased_circulating_cholesterol_level
	TBC1D3P6	MGI:2450360	MP:0011320	abnormal_glomerular_capillary_morphology
	TBC1D3P6	MGI:2450360	MP:0011453	abnormal_glomerular_capillary_endothelium_morphology
	TBC1D3P6	MGI:2450360	MP:0011455	absent_glomerular_endothelium_fenestra
	TBC1D3P6	MGI:2450360	MP:0011509	dilated_glomerular_capillary
	TBC1D3P6	MGI:2450392	MP:0001262	decreased_body_weight
	TBC1D3P6	MGI:2450392	MP:0001263	weight_loss
	TBC1D3P6	MGI:2450551	MP:0000274	enlarged_heart
	TBC1D3P6	MGI:2450551	MP:0002837	dystrophic_cardiac_calcinosis
	TBC1D3P6	MGI:2450551	MP:0005150	cachexia
	TBC1D3P6	MGI:2450554	MP:0000274	enlarged_heart
	TBC1D3P6	MGI:2450554	MP:0002837	dystrophic_cardiac_calcinosis
	TBC1D3P6	MGI:2450554	MP:0005150	cachexia
	TBC1D3P6	MGI:2450588	MP:0005150	cachexia
	TBC1D3P6	MGI:2450591	MP:0005150	cachexia
	TBC1D3P6	MGI:2450594	MP:0005150	cachexia
	TBC1D3P6	MGI:2450596	MP:0005150	cachexia
	TBC1D3P6	MGI:2450598	MP:0005150	cachexia
	TBC1D3P6	MGI:2450600	MP:0005150	cachexia
	TBC1D3P6	MGI:2450602	MP:0005150	cachexia
	TBC1D3P6	MGI:2450697	MP:0000186	decreased_circulating_HDL_cholesterol_level
	TBC1D3P6	MGI:2450697	MP:0004003	abnormal_vascular_endothelial_cell_physiology
	TBC1D3P6	MGI:2450697	MP:0005179	decreased_circulating_cholesterol_level
	TBC1D3P6	MGI:2450697	MP:0005318	decreased_triglyceride_level
	TBC1D3P6	MGI:2450697	MP:0006084	abnormal_circulating_phospholipid_level
	TBC1D3P6	MGI:2450862	MP:0001262	decreased_body_weight
	TBC1D3P6	MGI:2450862	MP:0005659	decreased_susceptibility_to_diet-induced_obesity
	TBC1D3P6	MGI:2450862	MP:0008034	enhanced_lipolysis
	TBC1D3P6	MGI:2450928	MP:0000260	abnormal_angiogenesis
	TBC1D3P6	MGI:2450928	MP:0000729	abnormal_myogenesis
	TBC1D3P6	MGI:2450928	MP:0000733	abnormal_muscle_development
	TBC1D3P6	MGI:2450928	MP:0001175	abnormal_lung_morphology
	TBC1D3P6	MGI:2450928	MP:0001260	increased_body_weight
	TBC1D3P6	MGI:2450928	MP:0001262	decreased_body_weight
	TBC1D3P6	MGI:2450928	MP:0002106	abnormal_muscle_physiology
	TBC1D3P6	MGI:2450928	MP:0002108	abnormal_muscle_morphology
	TBC1D3P6	MGI:2450928	MP:0002279	abnormal_diaphragm_morphology
	TBC1D3P6	MGI:2450928	MP:0003227	abnormal_vascular_branching_morphogenesis
	TBC1D3P6	MGI:2450928	MP:0003924	diaphragmatic_hernia
	TBC1D3P6	MGI:2450928	MP:0004087	abnormal_muscle_fiber_morphology
	TBC1D3P6	MGI:2450928	MP:0004232	decreased_muscle_weight
	TBC1D3P6	MGI:2450928	MP:0004819	decreased_skeletal_muscle_mass
	TBC1D3P6	MGI:2450928	MP:0005369	muscle_phenotype
	TBC1D3P6	MGI:2450928	MP:0005503	abnormal_tendon_morphology
	TBC1D3P6	MGI:2450928	MP:0008817	hematoma
	TBC1D3P6	MGI:2450928	MP:0009406	decreased_skeletal_muscle_fiber_number
	TBC1D3P6	MGI:2450928	MP:0009419	skeletal_muscle_fibrosis
	TBC1D3P6	MGI:2450928	MP:0010587	conotruncal_ridge_hypoplasia
	TBC1D3P6	MGI:2450928	MP:0010975	abnormal_lung_lobe_morphology
	TBC1D3P6	MGI:2450928	MP:0011643	abnormal_tendon_collagen_fibril_morphology
	TBC1D3P6	MGI:2450928	MP:0011708	decreased_fibroblast_cell_migration
	TBC1D3P6	MGI:2450928	MP:0011808	abnormal_myoblast_differentiation
	TBC1D3P6	MGI:2450928	MP:0012185	abnormal_muscle_precursor_cell_morphology
	TBC1D3P6	MGI:2450928	MP:0012186	abnormal_muscle_precursor_cell_physiology
	TBC1D3P6	MGI:2450928	MP:0012251	abnormal_diaphragm_development
	TBC1D3P6	MGI:2450928	MP:0030775	abnormal_calcaneal_tendon_morphology
	TBC1D3P6	MGI:2450928	MP:0030803	abnormal_tendon_cell_morphology
	TBC1D3P6	MGI:2450928	MP:0030947	increased_myoblast_proliferation
	TBC1D3P6	MGI:2451364	MP:0005339	increased_susceptibility_to_atherosclerosis
	TBC1D3P6	MGI:2451365	MP:0005339	increased_susceptibility_to_atherosclerosis
	TBC1D3P6	MGI:2451366	MP:0005339	increased_susceptibility_to_atherosclerosis
	TBC1D3P6	MGI:2651391	MP:0002551	abnormal_blood_coagulation
	TBC1D3P6	MGI:2651391	MP:0005606	increased_bleeding_time
	TBC1D3P6	MGI:2651391	MP:0009549	decreased_platelet_aggregation
	TBC1D3P6	MGI:2651391	MP:0031120	decreased_susceptibility_to_induced_thrombosis
	TBC1D3P6	MGI:2651407	MP:0001263	weight_loss
	TBC1D3P6	MGI:2651407	MP:0005150	cachexia
	TBC1D3P6	MGI:2651560	MP:0000276	heart_right_ventricle_hypertrophy
	TBC1D3P6	MGI:2651560	MP:0000484	abnormal_pulmonary_artery_morphology
	TBC1D3P6	MGI:2651560	MP:0001175	abnormal_lung_morphology
	TBC1D3P6	MGI:2651560	MP:0003025	increased_vasoconstriction
	TBC1D3P6	MGI:2651560	MP:0005369	muscle_phenotype
	TBC1D3P6	MGI:2651560	MP:0010758	increased_right_ventricle_systolic_pressure
	TBC1D3P6	MGI:2651601	MP:0001262	decreased_body_weight
	TBC1D3P6	MGI:2651712	MP:0009814	increased_prostaglandin_level
	TBC1D3P6	MGI:2651713	MP:0009814	increased_prostaglandin_level
	TBC1D3P6	MGI:2651802	MP:0001263	weight_loss
	TBC1D3P6	MGI:2651828	MP:0005150	cachexia
	TBC1D3P6	MGI:2651830	MP:0000747	muscle_weakness
	TBC1D3P6	MGI:2651830	MP:0005369	muscle_phenotype
	TBC1D3P6	MGI:2651833	MP:0001260	increased_body_weight
	TBC1D3P6	MGI:2651833	MP:0001261	obese
	TBC1D3P6	MGI:2652048	MP:0001262	decreased_body_weight
	TBC1D3P6	MGI:2652048	MP:0005369	muscle_phenotype
	TBC1D3P6	MGI:2652048	MP:0009402	decreased_skeletal_muscle_fiber_diameter
	TBC1D3P6	MGI:2652170	MP:0000759	abnormal_skeletal_muscle_morphology
	TBC1D3P6	MGI:2652170	MP:0001262	decreased_body_weight
	TBC1D3P6	MGI:2652170	MP:0004819	decreased_skeletal_muscle_mass
	TBC1D3P6	MGI:2652170	MP:0005369	muscle_phenotype
	TBC1D3P6	MGI:2652170	MP:0009402	decreased_skeletal_muscle_fiber_diameter
	TBC1D3P6	MGI:2652170	MP:0009409	abnormal_skeletal_muscle_fiber_type_ratio
	TBC1D3P6	MGI:2652170	MP:0009422	decreased_gastrocnemius_weight
	TBC1D3P6	MGI:2652170	MP:0010239	decreased_skeletal_muscle_weight
	TBC1D3P6	MGI:2652186	MP:0001175	abnormal_lung_morphology
	TBC1D3P6	MGI:2652186	MP:0001176	abnormal_lung_development
	TBC1D3P6	MGI:2652186	MP:0001179	thick_pulmonary_interalveolar_septum
	TBC1D3P6	MGI:2652186	MP:0001183	overexpanded_pulmonary_alveolus
	TBC1D3P6	MGI:2652186	MP:0001262	decreased_body_weight
	TBC1D3P6	MGI:2652186	MP:0001263	weight_loss
	TBC1D3P6	MGI:2652186	MP:0001958	emphysema
	TBC1D3P6	MGI:2652186	MP:0002267	abnormal_bronchiole_morphology
	TBC1D3P6	MGI:2652186	MP:0002270	abnormal_pulmonary_alveolus_morphology
	TBC1D3P6	MGI:2652186	MP:0002273	abnormal_pulmonary_alveolus_epithelial_cell_morphology
	TBC1D3P6	MGI:2652186	MP:0002275	abnormal_type_II_pneumocyte_morphology
	TBC1D3P6	MGI:2652186	MP:0003209	abnormal_pulmonary_elastic_fiber_morphology
	TBC1D3P6	MGI:2652186	MP:0003426	pulmonary_interstitial_fibrosis
	TBC1D3P6	MGI:2652186	MP:0004007	abnormal_lung_vasculature_morphology
	TBC1D3P6	MGI:2652186	MP:0004390	abnormal_bronchoalveolar_duct_junction_morphology
	TBC1D3P6	MGI:2652186	MP:0005150	cachexia
	TBC1D3P6	MGI:2652186	MP:0006027	impaired_lung_alveolus_development
	TBC1D3P6	MGI:2652186	MP:0006050	pulmonary_fibrosis
	TBC1D3P6	MGI:2652186	MP:0006382	abnormal_lung_epithelium_morphology
	TBC1D3P6	MGI:2652186	MP:0010898	abnormal_pulmonary_alveolus_epithelium_morphology
	TBC1D3P6	MGI:2652186	MP:0010900	abnormal_pulmonary_interalveolar_septum_morphology
	TBC1D3P6	MGI:2652186	MP:0010903	abnormal_pulmonary_alveolus_wall_morphology
	TBC1D3P6	MGI:2652186	MP:0010908	dilated_pulmonary_alveolar_duct
	TBC1D3P6	MGI:2652186	MP:0010911	abnormal_pulmonary_acinus_morphology
	TBC1D3P6	MGI:2652186	MP:0010995	abnormal_lung_alveolus_development
	TBC1D3P6	MGI:2652211	MP:0000748	progressive_muscle_weakness
	TBC1D3P6	MGI:2652211	MP:0005369	muscle_phenotype
	TBC1D3P6	MGI:2652653	MP:0001263	weight_loss
	TBC1D3P6	MGI:2652653	MP:0002702	decreased_circulating_free_fatty_acids_level
	TBC1D3P6	MGI:2652653	MP:0003982	increased_cholesterol_level
	TBC1D3P6	MGI:2652653	MP:0010027	increased_liver_cholesterol_level
	TBC1D3P6	MGI:2653391	MP:0001263	weight_loss
	TBC1D3P6	MGI:2653457	MP:0002118	abnormal_lipid_homeostasis
	TBC1D3P6	MGI:2653459	MP:0002118	abnormal_lipid_homeostasis
	TBC1D3P6	MGI:2653460	MP:0002118	abnormal_lipid_homeostasis
	TBC1D3P6	MGI:2653461	MP:0000180	abnormal_circulating_cholesterol_level
	TBC1D3P6	MGI:2653461	MP:0005178	increased_circulating_cholesterol_level
	TBC1D3P6	MGI:2653462	MP:0000186	decreased_circulating_HDL_cholesterol_level
	TBC1D3P6	MGI:2653462	MP:0001556	increased_circulating_HDL_cholesterol_level
	TBC1D3P6	MGI:2653463	MP:0005178	increased_circulating_cholesterol_level
	TBC1D3P6	MGI:2653464	MP:0005178	increased_circulating_cholesterol_level
	TBC1D3P6	MGI:2653465	MP:0005178	increased_circulating_cholesterol_level
	TBC1D3P6	MGI:2653466	MP:0000180	abnormal_circulating_cholesterol_level
	TBC1D3P6	MGI:2653467	MP:0000180	abnormal_circulating_cholesterol_level
	TBC1D3P6	MGI:2653544	MP:0001262	decreased_body_weight
	TBC1D3P6	MGI:2653544	MP:0002269	muscular_atrophy
	TBC1D3P6	MGI:2653544	MP:0005369	muscle_phenotype
	TBC1D3P6	MGI:2653571	MP:0002843	decreased_systemic_arterial_blood_pressure
	TBC1D3P6	MGI:2653571	MP:0004876	decreased_mean_systemic_arterial_blood_pressure
	TBC1D3P6	MGI:2653571	MP:0004879	decreased_systemic_vascular_resistance
	TBC1D3P6	MGI:2653571	MP:0005179	decreased_circulating_cholesterol_level
	TBC1D3P6	MGI:2653571	MP:0005341	decreased_susceptibility_to_atherosclerosis
	TBC1D3P6	MGI:2653575	MP:0002843	decreased_systemic_arterial_blood_pressure
	TBC1D3P6	MGI:2653575	MP:0004876	decreased_mean_systemic_arterial_blood_pressure
	TBC1D3P6	MGI:2653575	MP:0004879	decreased_systemic_vascular_resistance
	TBC1D3P6	MGI:2653575	MP:0005179	decreased_circulating_cholesterol_level
	TBC1D3P6	MGI:2653575	MP:0005341	decreased_susceptibility_to_atherosclerosis
	TBC1D3P6	MGI:2653600	MP:0001262	decreased_body_weight
	TBC1D3P6	MGI:2653600	MP:0001629	abnormal_heart_rate
	TBC1D3P6	MGI:2653600	MP:0001636	irregular_heartbeat
	TBC1D3P6	MGI:2653600	MP:0002843	decreased_systemic_arterial_blood_pressure
	TBC1D3P6	MGI:2653600	MP:0003137	abnormal_impulse_conducting_system_conduction
	TBC1D3P6	MGI:2653600	MP:0004122	abnormal_sinus_arrhythmia
	TBC1D3P6	MGI:2653600	MP:0004565	small_myocardial_fiber
	TBC1D3P6	MGI:2653600	MP:0005369	muscle_phenotype
	TBC1D3P6	MGI:2653600	MP:0005665	increased_circulating_noradrenaline_level
	TBC1D3P6	MGI:2653600	MP:0008543	atrial_fibrillation
	TBC1D3P6	MGI:2653600	MP:0008950	ventricular_tachycardia
	TBC1D3P6	MGI:2653600	MP:0009732	ventricular_premature_beat
	TBC1D3P6	MGI:2653600	MP:0010504	abnormal_RR_interval
	TBC1D3P6	MGI:2653600	MP:0012574	decreased_noradrenaline_level
	TBC1D3P6	MGI:2653601	MP:0000278	abnormal_myocardial_fiber_morphology
	TBC1D3P6	MGI:2653601	MP:0001262	decreased_body_weight
	TBC1D3P6	MGI:2653601	MP:0001263	weight_loss
	TBC1D3P6	MGI:2653601	MP:0002078	abnormal_glucose_homeostasis
	TBC1D3P6	MGI:2653601	MP:0002727	decreased_circulating_insulin_level
	TBC1D3P6	MGI:2653601	MP:0002753	dilated_heart_left_ventricle
	TBC1D3P6	MGI:2653601	MP:0002834	decreased_heart_weight
	TBC1D3P6	MGI:2653601	MP:0003393	decreased_cardiac_output
	TBC1D3P6	MGI:2653601	MP:0003822	decreased_left_ventricle_systolic_pressure
	TBC1D3P6	MGI:2653601	MP:0004009	abnormal_diastolic_filling_velocity
	TBC1D3P6	MGI:2653601	MP:0005293	impaired_glucose_tolerance
	TBC1D3P6	MGI:2653601	MP:0005369	muscle_phenotype
	TBC1D3P6	MGI:2653601	MP:0005598	decreased_ventricle_muscle_contractility
	TBC1D3P6	MGI:2653601	MP:0008489	slow_postnatal_weight_gain
	TBC1D3P6	MGI:2653601	MP:0011952	decreased_cardiac_stroke_volume
	TBC1D3P6	MGI:2653999	MP:0011320	abnormal_glomerular_capillary_morphology
	TBC1D3P6	MGI:2653999	MP:0011453	abnormal_glomerular_capillary_endothelium_morphology
	TBC1D3P6	MGI:2653999	MP:0011455	absent_glomerular_endothelium_fenestra
	TBC1D3P6	MGI:2654007	MP:0000533	kidney_hemorrhage
	TBC1D3P6	MGI:2654007	MP:0011320	abnormal_glomerular_capillary_morphology
	TBC1D3P6	MGI:2654007	MP:0011453	abnormal_glomerular_capillary_endothelium_morphology
	TBC1D3P6	MGI:2654007	MP:0011509	dilated_glomerular_capillary
	TBC1D3P6	MGI:2654235	MP:0000284	double_outlet_right_ventricle
	TBC1D3P6	MGI:2654235	MP:0000531	right_pulmonary_isomerism
	TBC1D3P6	MGI:2654235	MP:0000644	dextrocardia
	TBC1D3P6	MGI:2654235	MP:0000650	mesocardia
	TBC1D3P6	MGI:2654235	MP:0004110	transposition_of_great_arteries
	TBC1D3P6	MGI:2654235	MP:0006061	right_atrial_isomerism
	TBC1D3P6	MGI:2654235	MP:0006065	abnormal_heart_position_or_orientation
	TBC1D3P6	MGI:2654235	MP:0010402	ventricular_septal_defect
	TBC1D3P6	MGI:2654235	MP:0010403	atrial_septal_defect
	TBC1D3P6	MGI:2654235	MP:0010413	complete_atrioventricular_septal_defect
	TBC1D3P6	MGI:2654235	MP:0010431	atrial_situs_inversus
	TBC1D3P6	MGI:2654235	MP:0010668	abnormal_hepatic_portal_vein_morphology
	TBC1D3P6	MGI:2654235	MP:0011323	abnormal_renal_vein_morphology
	TBC1D3P6	MGI:2654235	MP:0011569	abnormal_azygos_vein_morphology
	TBC1D3P6	MGI:2654372	MP:0000274	enlarged_heart
	TBC1D3P6	MGI:2654372	MP:0001625	cardiac_hypertrophy
	TBC1D3P6	MGI:2654372	MP:0002625	heart_left_ventricle_hypertrophy
	TBC1D3P6	MGI:2654372	MP:0002795	dilated_cardiomyopathy
	TBC1D3P6	MGI:2654372	MP:0003819	increased_left_ventricle_diastolic_pressure
	TBC1D3P6	MGI:2654372	MP:0003921	abnormal_heart_left_ventricle_morphology
	TBC1D3P6	MGI:2654372	MP:0004564	enlarged_myocardial_fiber
	TBC1D3P6	MGI:2654372	MP:0005140	decreased_cardiac_muscle_contractility
	TBC1D3P6	MGI:2654372	MP:0005294	abnormal_heart_ventricle_morphology
	TBC1D3P6	MGI:2654372	MP:0005333	decreased_heart_rate
	TBC1D3P6	MGI:2654372	MP:0005369	muscle_phenotype
	TBC1D3P6	MGI:2654372	MP:0005598	decreased_ventricle_muscle_contractility
	TBC1D3P6	MGI:2654372	MP:0005630	increased_lung_weight
	TBC1D3P6	MGI:2654372	MP:0006138	congestive_heart_failure
	TBC1D3P6	MGI:2654372	MP:0006264	decreased_systemic_arterial_systolic_blood_pressure
	TBC1D3P6	MGI:2654372	MP:0010724	thick_interventricular_septum
	TBC1D3P6	MGI:2654384	MP:0000274	enlarged_heart
	TBC1D3P6	MGI:2654384	MP:0002795	dilated_cardiomyopathy
	TBC1D3P6	MGI:2654384	MP:0005294	abnormal_heart_ventricle_morphology
	TBC1D3P6	MGI:2654384	MP:0005369	muscle_phenotype
	TBC1D3P6	MGI:2654384	MP:0005630	increased_lung_weight
	TBC1D3P6	MGI:2654384	MP:0006138	congestive_heart_failure
	TBC1D3P6	MGI:2654488	MP:0002551	abnormal_blood_coagulation
	TBC1D3P6	MGI:2654488	MP:0003141	cardiac_fibrosis
	TBC1D3P6	MGI:2654488	MP:0030975	placenta_hemorrhage
	TBC1D3P6	MGI:2654494	MP:0000249	abnormal_blood_vessel_physiology
	TBC1D3P6	MGI:2654494	MP:0001596	hypotension
	TBC1D3P6	MGI:2654494	MP:0005369	muscle_phenotype
	TBC1D3P6	MGI:2654494	MP:0005591	decreased_vasodilation
	TBC1D3P6	MGI:2654947	MP:0000531	right_pulmonary_isomerism
	TBC1D3P6	MGI:2654947	MP:0000644	dextrocardia
	TBC1D3P6	MGI:2654947	MP:0006061	right_atrial_isomerism
	TBC1D3P6	MGI:2654947	MP:0006126	abnormal_cardiac_outflow_tract_development
	TBC1D3P6	MGI:2656116	MP:0002842	increased_systemic_arterial_blood_pressure
	TBC1D3P6	MGI:2656117	MP:0002842	increased_systemic_arterial_blood_pressure
	TBC1D3P6	MGI:2656118	MP:0005339	increased_susceptibility_to_atherosclerosis
	TBC1D3P6	MGI:2656120	MP:0001260	increased_body_weight
	TBC1D3P6	MGI:2656120	MP:0001261	obese
	TBC1D3P6	MGI:2656121	MP:0001260	increased_body_weight
	TBC1D3P6	MGI:2656121	MP:0001261	obese
	TBC1D3P6	MGI:2656126	MP:0001260	increased_body_weight
	TBC1D3P6	MGI:2656126	MP:0001261	obese
	TBC1D3P6	MGI:2656127	MP:0001260	increased_body_weight
	TBC1D3P6	MGI:2656127	MP:0001261	obese
	TBC1D3P6	MGI:2656129	MP:0001260	increased_body_weight
	TBC1D3P6	MGI:2656129	MP:0001261	obese
	TBC1D3P6	MGI:2656130	MP:0001260	increased_body_weight
	TBC1D3P6	MGI:2656130	MP:0001261	obese
	TBC1D3P6	MGI:2656139	MP:0001556	increased_circulating_HDL_cholesterol_level
	TBC1D3P6	MGI:2656140	MP:0000186	decreased_circulating_HDL_cholesterol_level
	TBC1D3P6	MGI:2656140	MP:0001556	increased_circulating_HDL_cholesterol_level
	TBC1D3P6	MGI:2656141	MP:0005317	increased_triglyceride_level
	TBC1D3P6	MGI:2656244	MP:0001260	increased_body_weight
	TBC1D3P6	MGI:2656244	MP:0008489	slow_postnatal_weight_gain
	TBC1D3P6	MGI:2656908	MP:0000752	dystrophic_muscle
	TBC1D3P6	MGI:2656908	MP:0001260	increased_body_weight
	TBC1D3P6	MGI:2656908	MP:0001262	decreased_body_weight
	TBC1D3P6	MGI:2656908	MP:0002106	abnormal_muscle_physiology
	TBC1D3P6	MGI:2656908	MP:0002108	abnormal_muscle_morphology
	TBC1D3P6	MGI:2656908	MP:0003851	skeletal_muscle_interstitial_fibrosis
	TBC1D3P6	MGI:2656908	MP:0003939	abnormal_myotome_morphology
	TBC1D3P6	MGI:2656908	MP:0004069	abnormal_muscle_spindle_morphology
	TBC1D3P6	MGI:2656908	MP:0004090	abnormal_sarcomere_morphology
	TBC1D3P6	MGI:2656908	MP:0004091	abnormal_Z_line_morphology
	TBC1D3P6	MGI:2656908	MP:0004130	abnormal_muscle_cell_glucose_uptake
	TBC1D3P6	MGI:2656908	MP:0004232	decreased_muscle_weight
	TBC1D3P6	MGI:2656908	MP:0005369	muscle_phenotype
	TBC1D3P6	MGI:2656908	MP:0008468	absent_muscle_spindles
	TBC1D3P6	MGI:2656908	MP:0009403	increased_variability_of_skeletal_muscle_fiber_size
	TBC1D3P6	MGI:2656908	MP:0010401	increased_skeletal_muscle_glycogen_level
	TBC1D3P6	MGI:2656908	MP:0030959	abnormal_myoblast_fusion
	TBC1D3P6	MGI:2660559	MP:0005293	impaired_glucose_tolerance
	TBC1D3P6	MGI:2660561	MP:0001559	hyperglycemia
	TBC1D3P6	MGI:2660570	MP:0002079	increased_circulating_insulin_level
	TBC1D3P6	MGI:2660571	MP:0005293	impaired_glucose_tolerance
	TBC1D3P6	MGI:2660613	MP:0002108	abnormal_muscle_morphology
	TBC1D3P6	MGI:2660614	MP:0002108	abnormal_muscle_morphology
	TBC1D3P6	MGI:2661703	MP:0001260	increased_body_weight
	TBC1D3P6	MGI:2661704	MP:0001260	increased_body_weight
	TBC1D3P6	MGI:2661705	MP:0001260	increased_body_weight
	TBC1D3P6	MGI:2661706	MP:0001260	increased_body_weight
	TBC1D3P6	MGI:2661707	MP:0001260	increased_body_weight
	TBC1D3P6	MGI:2661731	MP:0006050	pulmonary_fibrosis
	TBC1D3P6	MGI:2661732	MP:0006050	pulmonary_fibrosis
	TBC1D3P6	MGI:2661734	MP:0006050	pulmonary_fibrosis
	TBC1D3P6	MGI:2661735	MP:0006050	pulmonary_fibrosis
	TBC1D3P6	MGI:2661922	MP:0001262	decreased_body_weight
	TBC1D3P6	MGI:2661922	MP:0002118	abnormal_lipid_homeostasis
	TBC1D3P6	MGI:2661922	MP:0005559	increased_circulating_glucose_level
	TBC1D3P6	MGI:2661922	MP:0008989	abnormal_liver_sinusoid_morphology
	TBC1D3P6	MGI:2661922	MP:0009356	decreased_liver_triglyceride_level
	TBC1D3P6	MGI:2661922	MP:0010398	decreased_liver_glycogen_level
	TBC1D3P6	MGI:2661922	MP:0010439	abnormal_hepatic_vein_morphology
	TBC1D3P6	MGI:2662492	MP:0001556	increased_circulating_HDL_cholesterol_level
	TBC1D3P6	MGI:2662492	MP:0005178	increased_circulating_cholesterol_level
	TBC1D3P6	MGI:2662493	MP:0001556	increased_circulating_HDL_cholesterol_level
	TBC1D3P6	MGI:2662493	MP:0005178	increased_circulating_cholesterol_level
	TBC1D3P6	MGI:2662494	MP:0001556	increased_circulating_HDL_cholesterol_level
	TBC1D3P6	MGI:2662494	MP:0005178	increased_circulating_cholesterol_level
	TBC1D3P6	MGI:2662841	MP:0002626	increased_heart_rate
	TBC1D3P6	MGI:2662842	MP:0002626	increased_heart_rate
	TBC1D3P6	MGI:2662844	MP:0002626	increased_heart_rate
	TBC1D3P6	MGI:2662846	MP:0002833	increased_heart_weight
	TBC1D3P6	MGI:2663450	MP:0002079	increased_circulating_insulin_level
	TBC1D3P6	MGI:2663452	MP:0002079	increased_circulating_insulin_level
	TBC1D3P6	MGI:2663825	MP:0000749	muscle_degeneration
	TBC1D3P6	MGI:2663825	MP:0005369	muscle_phenotype
	TBC1D3P6	MGI:2663953	MP:0002078	abnormal_glucose_homeostasis
	TBC1D3P6	MGI:2663957	MP:0002078	abnormal_glucose_homeostasis
	TBC1D3P6	MGI:2664725	MP:0006050	pulmonary_fibrosis
	TBC1D3P6	MGI:2664726	MP:0006050	pulmonary_fibrosis
	TBC1D3P6	MGI:2664783	MP:0005178	increased_circulating_cholesterol_level
	TBC1D3P6	MGI:2665109	MP:0001559	hyperglycemia
	TBC1D3P6	MGI:2665109	MP:0001759	increased_urine_glucose_level
	TBC1D3P6	MGI:2665109	MP:0005150	cachexia
	TBC1D3P6	MGI:2665302	MP:0000266	abnormal_heart_morphology
	TBC1D3P6	MGI:2665302	MP:0000530	abnormal_kidney_blood_vessel_morphology
	TBC1D3P6	MGI:2665302	MP:0000533	kidney_hemorrhage
	TBC1D3P6	MGI:2665302	MP:0001262	decreased_body_weight
	TBC1D3P6	MGI:2665302	MP:0001596	hypotension
	TBC1D3P6	MGI:2665302	MP:0001914	hemorrhage
	TBC1D3P6	MGI:2665302	MP:0002666	increased_circulating_aldosterone_level
	TBC1D3P6	MGI:2665302	MP:0005178	increased_circulating_cholesterol_level
	TBC1D3P6	MGI:2665302	MP:0005560	decreased_circulating_glucose_level
	TBC1D3P6	MGI:2665302	MP:0014171	increased_fatty_acid_oxidation
	TBC1D3P6	MGI:2665302	MP:0014172	decreased_fatty_acid_oxidation
	TBC1D3P6	MGI:2665302	MP:0020414	abnormal_fibroblast_physiology
	TBC1D3P6	MGI:2665342	MP:0000189	hypoglycemia
	TBC1D3P6	MGI:2665342	MP:0001262	decreased_body_weight
	TBC1D3P6	MGI:2665342	MP:0001759	increased_urine_glucose_level
	TBC1D3P6	MGI:2665342	MP:0005292	improved_glucose_tolerance
	TBC1D3P6	MGI:2665342	MP:0005317	increased_triglyceride_level
	TBC1D3P6	MGI:2665342	MP:0005559	increased_circulating_glucose_level
	TBC1D3P6	MGI:2665342	MP:0010398	decreased_liver_glycogen_level
	TBC1D3P6	MGI:2665415	MP:0000189	hypoglycemia
	TBC1D3P6	MGI:2665415	MP:0001262	decreased_body_weight
	TBC1D3P6	MGI:2665415	MP:0002644	decreased_circulating_triglyceride_level
	TBC1D3P6	MGI:2665415	MP:0002696	decreased_circulating_glucagon_level
	TBC1D3P6	MGI:2665415	MP:0005179	decreased_circulating_cholesterol_level
	TBC1D3P6	MGI:2665415	MP:0013278	decreased_fasting_circulating_glucose_level
	TBC1D3P6	MGI:2665474	MP:0010607	common_atrioventricular_valve
	TBC1D3P6	MGI:2665552	MP:0000266	abnormal_heart_morphology
	TBC1D3P6	MGI:2665552	MP:0000267	abnormal_heart_development
	TBC1D3P6	MGI:2665552	MP:0000274	enlarged_heart
	TBC1D3P6	MGI:2665552	MP:0000278	abnormal_myocardial_fiber_morphology
	TBC1D3P6	MGI:2665552	MP:0000280	thin_ventricular_wall
	TBC1D3P6	MGI:2665552	MP:0001260	increased_body_weight
	TBC1D3P6	MGI:2665552	MP:0001262	decreased_body_weight
	TBC1D3P6	MGI:2665552	MP:0001544	abnormal_cardiovascular_system_physiology
	TBC1D3P6	MGI:2665552	MP:0001547	abnormal_lipid_level
	TBC1D3P6	MGI:2665552	MP:0001625	cardiac_hypertrophy
	TBC1D3P6	MGI:2665552	MP:0001636	irregular_heartbeat
	TBC1D3P6	MGI:2665552	MP:0001853	heart_inflammation
	TBC1D3P6	MGI:2665552	MP:0001855	abnormal_atrial_thrombosis
	TBC1D3P6	MGI:2665552	MP:0001856	myocarditis
	TBC1D3P6	MGI:2665552	MP:0002753	dilated_heart_left_ventricle
	TBC1D3P6	MGI:2665552	MP:0002795	dilated_cardiomyopathy
	TBC1D3P6	MGI:2665552	MP:0002833	increased_heart_weight
	TBC1D3P6	MGI:2665552	MP:0002953	thick_ventricular_wall
	TBC1D3P6	MGI:2665552	MP:0003105	abnormal_heart_atrium_morphology
	TBC1D3P6	MGI:2665552	MP:0003137	abnormal_impulse_conducting_system_conduction
	TBC1D3P6	MGI:2665552	MP:0003141	cardiac_fibrosis
	TBC1D3P6	MGI:2665552	MP:0003222	increased_cardiomyocyte_apoptosis
	TBC1D3P6	MGI:2665552	MP:0003822	decreased_left_ventricle_systolic_pressure
	TBC1D3P6	MGI:2665552	MP:0003828	pulmonary_edema
	TBC1D3P6	MGI:2665552	MP:0003896	prolonged_PR_interval
	TBC1D3P6	MGI:2665552	MP:0003921	abnormal_heart_left_ventricle_morphology
	TBC1D3P6	MGI:2665552	MP:0003974	abnormal_endocardium_morphology
	TBC1D3P6	MGI:2665552	MP:0004070	abnormal_P_wave
	TBC1D3P6	MGI:2665552	MP:0004071	prolonged_P_wave
	TBC1D3P6	MGI:2665552	MP:0004084	abnormal_cardiac_muscle_relaxation
	TBC1D3P6	MGI:2665552	MP:0004086	absent_heartbeat
	TBC1D3P6	MGI:2665552	MP:0004114	abnormal_atrioventricular_node_morphology
	TBC1D3P6	MGI:2665552	MP:0004215	abnormal_myocardial_fiber_physiology
	TBC1D3P6	MGI:2665552	MP:0004564	enlarged_myocardial_fiber
	TBC1D3P6	MGI:2665552	MP:0004567	decreased_myocardial_fiber_number
	TBC1D3P6	MGI:2665552	MP:0005140	decreased_cardiac_muscle_contractility
	TBC1D3P6	MGI:2665552	MP:0005150	cachexia
	TBC1D3P6	MGI:2665552	MP:0005294	abnormal_heart_ventricle_morphology
	TBC1D3P6	MGI:2665552	MP:0005329	abnormal_myocardium_layer_morphology
	TBC1D3P6	MGI:2665552	MP:0005333	decreased_heart_rate
	TBC1D3P6	MGI:2665552	MP:0005369	muscle_phenotype
	TBC1D3P6	MGI:2665552	MP:0005598	decreased_ventricle_muscle_contractility
	TBC1D3P6	MGI:2665552	MP:0005608	cardiac_interstitial_fibrosis
	TBC1D3P6	MGI:2665552	MP:0006085	myocardium_necrosis
	TBC1D3P6	MGI:2665552	MP:0006126	abnormal_cardiac_outflow_tract_development
	TBC1D3P6	MGI:2665552	MP:0006138	congestive_heart_failure
	TBC1D3P6	MGI:2665552	MP:0006264	decreased_systemic_arterial_systolic_blood_pressure
	TBC1D3P6	MGI:2665552	MP:0008022	dilated_heart_ventricle
	TBC1D3P6	MGI:2665552	MP:0008543	atrial_fibrillation
	TBC1D3P6	MGI:2665552	MP:0008772	increased_heart_ventricle_size
	TBC1D3P6	MGI:2665552	MP:0008825	abnormal_cardiac_epithelial_to_mesenchymal_transition
	TBC1D3P6	MGI:2665552	MP:0008950	ventricular_tachycardia
	TBC1D3P6	MGI:2665552	MP:0010018	pulmonary_vascular_congestion
	TBC1D3P6	MGI:2665552	MP:0010019	liver_vascular_congestion
	TBC1D3P6	MGI:2665552	MP:0010239	decreased_skeletal_muscle_weight
	TBC1D3P6	MGI:2665552	MP:0010392	prolonged_QRS_complex_duration
	TBC1D3P6	MGI:2665552	MP:0010494	abnormal_ventricle_endocardium_morphology
	TBC1D3P6	MGI:2665552	MP:0010505	abnormal_T_wave
	TBC1D3P6	MGI:2665552	MP:0010519	atrioventricular_block
	TBC1D3P6	MGI:2665552	MP:0010559	heart_block
	TBC1D3P6	MGI:2665552	MP:0010632	cardiac_muscle_necrosis
	TBC1D3P6	MGI:2665552	MP:0010633	myocardium_hypertrophy
	TBC1D3P6	MGI:2665552	MP:0011925	abnormal_heart_echocardiography_feature
	TBC1D3P6	MGI:2665552	MP:0011953	prolonged_PQ_interval
	TBC1D3P6	MGI:2665552	MP:0031131	myocardial_fiber_disarray
	TBC1D3P6	MGI:2668887	MP:0006050	pulmonary_fibrosis
	TBC1D3P6	MGI:2668888	MP:0001175	abnormal_lung_morphology
	TBC1D3P6	MGI:2668888	MP:0006050	pulmonary_fibrosis
	TBC1D3P6	MGI:2670269	MP:0002792	abnormal_retina_vasculature_morphology
	TBC1D3P6	MGI:2670664	MP:0001262	decreased_body_weight
	TBC1D3P6	MGI:2670912	MP:0001262	decreased_body_weight
	TBC1D3P6	MGI:2670914	MP:0001262	decreased_body_weight
	TBC1D3P6	MGI:2671093	MP:0000747	muscle_weakness
	TBC1D3P6	MGI:2671093	MP:0001263	weight_loss
	TBC1D3P6	MGI:2671093	MP:0005369	muscle_phenotype
	TBC1D3P6	MGI:2671274	MP:0001622	abnormal_vasculogenesis
	TBC1D3P6	MGI:2671282	MP:0006065	abnormal_heart_position_or_orientation
	TBC1D3P6	MGI:2671284	MP:0000269	abnormal_heart_looping
	TBC1D3P6	MGI:2671284	MP:0000284	double_outlet_right_ventricle
	TBC1D3P6	MGI:2671284	MP:0000644	dextrocardia
	TBC1D3P6	MGI:2671284	MP:0004110	transposition_of_great_arteries
	TBC1D3P6	MGI:2671284	MP:0010412	atrioventricular_septal_defect
	TBC1D3P6	MGI:2671284	MP:0010420	muscular_ventricular_septal_defect
	TBC1D3P6	MGI:2671286	MP:0001914	hemorrhage
	TBC1D3P6	MGI:2671286	MP:0002128	abnormal_blood_circulation
	TBC1D3P6	MGI:2671288	MP:0000291	enlarged_pericardium
	TBC1D3P6	MGI:2671288	MP:0002127	abnormal_cardiovascular_system_morphology
	TBC1D3P6	MGI:2671288	MP:0002128	abnormal_blood_circulation
	TBC1D3P6	MGI:2671288	MP:0005244	hemopericardium
	TBC1D3P6	MGI:2671298	MP:0000267	abnormal_heart_development
	TBC1D3P6	MGI:2671298	MP:0002127	abnormal_cardiovascular_system_morphology
	TBC1D3P6	MGI:2671312	MP:0001914	hemorrhage
	TBC1D3P6	MGI:2671377	MP:0001262	decreased_body_weight
	TBC1D3P6	MGI:2671378	MP:0005179	decreased_circulating_cholesterol_level
	TBC1D3P6	MGI:2671394	MP:0001262	decreased_body_weight
	TBC1D3P6	MGI:2671400	MP:0001262	decreased_body_weight
	TBC1D3P6	MGI:2671404	MP:0001262	decreased_body_weight
	TBC1D3P6	MGI:2671405	MP:0000274	enlarged_heart
	TBC1D3P6	MGI:2671407	MP:0001262	decreased_body_weight
	TBC1D3P6	MGI:2671408	MP:0001262	decreased_body_weight
	TBC1D3P6	MGI:2671409	MP:0001262	decreased_body_weight
	TBC1D3P6	MGI:2671410	MP:0001262	decreased_body_weight
	TBC1D3P6	MGI:2671411	MP:0001262	decreased_body_weight
	TBC1D3P6	MGI:2671413	MP:0001262	decreased_body_weight
	TBC1D3P6	MGI:2671414	MP:0001262	decreased_body_weight
	TBC1D3P6	MGI:2671416	MP:0001262	decreased_body_weight
	TBC1D3P6	MGI:2671417	MP:0001262	decreased_body_weight
	TBC1D3P6	MGI:2671421	MP:0001262	decreased_body_weight
	TBC1D3P6	MGI:2671422	MP:0001262	decreased_body_weight
	TBC1D3P6	MGI:2671423	MP:0001262	decreased_body_weight
	TBC1D3P6	MGI:2671427	MP:0001262	decreased_body_weight
	TBC1D3P6	MGI:2671469	MP:0002880	opisthotonus
	TBC1D3P6	MGI:2671469	MP:0005369	muscle_phenotype
	TBC1D3P6	MGI:2671477	MP:0002880	opisthotonus
	TBC1D3P6	MGI:2671477	MP:0005369	muscle_phenotype
	TBC1D3P6	MGI:2671594	MP:0001559	hyperglycemia
	TBC1D3P6	MGI:2671594	MP:0005293	impaired_glucose_tolerance
	TBC1D3P6	MGI:2671596	MP:0001261	obese
	TBC1D3P6	MGI:2671941	MP:0000740	impaired_smooth_muscle_contractility
	TBC1D3P6	MGI:2671941	MP:0002106	abnormal_muscle_physiology
	TBC1D3P6	MGI:2671941	MP:0002295	abnormal_pulmonary_circulation
	TBC1D3P6	MGI:2671941	MP:0003139	patent_ductus_arteriosus
	TBC1D3P6	MGI:2671941	MP:0003159	abnormal_esophageal_smooth_muscle_morphology
	TBC1D3P6	MGI:2671941	MP:0004005	impaired_contractility_of_intestinal_smooth_muscle
	TBC1D3P6	MGI:2671941	MP:0004937	dilated_heart
	TBC1D3P6	MGI:2671941	MP:0005369	muscle_phenotype
	TBC1D3P6	MGI:2671941	MP:0006138	congestive_heart_failure
	TBC1D3P6	MGI:2671941	MP:0008802	abnormal_intestinal_smooth_muscle_morphology
	TBC1D3P6	MGI:2671941	MP:0010402	ventricular_septal_defect
	TBC1D3P6	MGI:2671941	MP:0010819	primary_atelectasis
	TBC1D3P6	MGI:2671941	MP:0010998	pulmonary_alveolar_proteinosis
	TBC1D3P6	MGI:2671941	MP:0011655	abnormal_systemic_artery_morphology
	TBC1D3P6	MGI:2671943	MP:0001745	increased_circulating_corticosterone_level
	TBC1D3P6	MGI:2671943	MP:0008489	slow_postnatal_weight_gain
	TBC1D3P6	MGI:2671944	MP:0004144	hypotonia
	TBC1D3P6	MGI:2671944	MP:0005369	muscle_phenotype
	TBC1D3P6	MGI:2671944	MP:0009815	decreased_prostaglandin_level
	TBC1D3P6	MGI:2673324	MP:0001914	hemorrhage
	TBC1D3P6	MGI:2673324	MP:0002551	abnormal_blood_coagulation
	TBC1D3P6	MGI:2673324	MP:0031167	abnormal_lung_thrombosis
	TBC1D3P6	MGI:2673817	MP:0002118	abnormal_lipid_homeostasis
	TBC1D3P6	MGI:2673817	MP:0009356	decreased_liver_triglyceride_level
	TBC1D3P6	MGI:2676586	MP:0002727	decreased_circulating_insulin_level
	TBC1D3P6	MGI:2676586	MP:0002891	increased_insulin_sensitivity
	TBC1D3P6	MGI:2676586	MP:0003383	abnormal_gluconeogenesis
	TBC1D3P6	MGI:2676586	MP:0005179	decreased_circulating_cholesterol_level
	TBC1D3P6	MGI:2676586	MP:0005292	improved_glucose_tolerance
	TBC1D3P6	MGI:2676586	MP:0005560	decreased_circulating_glucose_level
	TBC1D3P6	MGI:2676586	MP:0008114	abnormal_Kupffer_cell_morphology
	TBC1D3P6	MGI:2676586	MP:0009356	decreased_liver_triglyceride_level
	TBC1D3P6	MGI:2676586	MP:0010182	decreased_susceptibility_to_weight_gain
	TBC1D3P6	MGI:2676586	MP:0013278	decreased_fasting_circulating_glucose_level
	TBC1D3P6	MGI:2676885	MP:0000249	abnormal_blood_vessel_physiology
	TBC1D3P6	MGI:2676885	MP:0002833	increased_heart_weight
	TBC1D3P6	MGI:2676885	MP:0003907	decreased_aorta_elastin_content
	TBC1D3P6	MGI:2676885	MP:0004876	decreased_mean_systemic_arterial_blood_pressure
	TBC1D3P6	MGI:2676885	MP:0005369	muscle_phenotype
	TBC1D3P6	MGI:2676885	MP:0005591	decreased_vasodilation
	TBC1D3P6	MGI:2676885	MP:0006263	decreased_systemic_arterial_diastolic_blood_pressure
	TBC1D3P6	MGI:2676885	MP:0010468	abnormal_thoracic_aorta_morphology
	TBC1D3P6	MGI:2676885	MP:0011640	abnormal_aorta_collagen_fibril_morphology
	TBC1D3P6	MGI:2676919	MP:0005369	muscle_phenotype
	TBC1D3P6	MGI:2677647	MP:0000266	abnormal_heart_morphology
	TBC1D3P6	MGI:2677647	MP:0000273	overriding_aortic_valve
	TBC1D3P6	MGI:2677647	MP:0004157	interrupted_aortic_arch
	TBC1D3P6	MGI:2677647	MP:0004160	retroesophageal_right_subclavian_artery
	TBC1D3P6	MGI:2677647	MP:0004787	abnormal_dorsal_aorta_morphology
	TBC1D3P6	MGI:2677647	MP:0006354	abnormal_fourth_pharyngeal_arch_artery_morphology
	TBC1D3P6	MGI:2677647	MP:0006355	abnormal_sixth_pharyngeal_arch_artery_morphology
	TBC1D3P6	MGI:2677647	MP:0006356	abnormal_third_pharyngeal_arch_artery_morphology
	TBC1D3P6	MGI:2677647	MP:0010356	abnormal_second_pharyngeal_arch_artery_morphology
	TBC1D3P6	MGI:2677647	MP:0010402	ventricular_septal_defect
	TBC1D3P6	MGI:2677647	MP:0010449	heart_right_ventricle_outflow_tract_stenosis
	TBC1D3P6	MGI:2677647	MP:0010465	aberrant_origin_of_the_right_subclavian_artery
	TBC1D3P6	MGI:2677647	MP:0030334	absent_sixth_pharyngeal_arch_artery
	TBC1D3P6	MGI:2677647	MP:0030335	absent_third_pharyngeal_arch_artery
	TBC1D3P6	MGI:2677647	MP:0030340	absent_fourth_pharyngeal_arch_artery
	TBC1D3P6	MGI:2677647	MP:0030341	fourth_pharyngeal_arch_artery_hypoplasia
	TBC1D3P6	MGI:2677704	MP:0000260	abnormal_angiogenesis
	TBC1D3P6	MGI:2677704	MP:0001614	abnormal_blood_vessel_morphology
	TBC1D3P6	MGI:2677721	MP:0001262	decreased_body_weight
	TBC1D3P6	MGI:2677721	MP:0001263	weight_loss
	TBC1D3P6	MGI:2677721	MP:0001614	abnormal_blood_vessel_morphology
	TBC1D3P6	MGI:2677721	MP:0001914	hemorrhage
	TBC1D3P6	MGI:2677721	MP:0002891	increased_insulin_sensitivity
	TBC1D3P6	MGI:2677721	MP:0003229	abnormal_vitelline_vasculature_morphology
	TBC1D3P6	MGI:2677721	MP:0005292	improved_glucose_tolerance
	TBC1D3P6	MGI:2677721	MP:0008803	abnormal_placental_labyrinth_vasculature_morphology
	TBC1D3P6	MGI:2677721	MP:0012337	increased_vitamin_D_level
	TBC1D3P6	MGI:2678025	MP:0001260	increased_body_weight
	TBC1D3P6	MGI:2678025	MP:0011708	decreased_fibroblast_cell_migration
	TBC1D3P6	MGI:2678686	MP:0002842	increased_systemic_arterial_blood_pressure
	TBC1D3P6	MGI:2678706	MP:0000186	decreased_circulating_HDL_cholesterol_level
	TBC1D3P6	MGI:2678712	MP:0000186	decreased_circulating_HDL_cholesterol_level
	TBC1D3P6	MGI:2678712	MP:0005179	decreased_circulating_cholesterol_level
	TBC1D3P6	MGI:2678714	MP:0000186	decreased_circulating_HDL_cholesterol_level
	TBC1D3P6	MGI:2678716	MP:0005178	increased_circulating_cholesterol_level
	TBC1D3P6	MGI:2678718	MP:0000186	decreased_circulating_HDL_cholesterol_level
	TBC1D3P6	MGI:2678720	MP:0001556	increased_circulating_HDL_cholesterol_level
	TBC1D3P6	MGI:2678722	MP:0001556	increased_circulating_HDL_cholesterol_level
	TBC1D3P6	MGI:2678724	MP:0001260	increased_body_weight
	TBC1D3P6	MGI:2678724	MP:0001261	obese
	TBC1D3P6	MGI:2678726	MP:0001556	increased_circulating_HDL_cholesterol_level
	TBC1D3P6	MGI:2678726	MP:0005178	increased_circulating_cholesterol_level
	TBC1D3P6	MGI:2678728	MP:0001556	increased_circulating_HDL_cholesterol_level
	TBC1D3P6	MGI:2678730	MP:0000186	decreased_circulating_HDL_cholesterol_level
	TBC1D3P6	MGI:2678730	MP:0005179	decreased_circulating_cholesterol_level
	TBC1D3P6	MGI:2679082	MP:0000260	abnormal_angiogenesis
	TBC1D3P6	MGI:2679082	MP:0000266	abnormal_heart_morphology
	TBC1D3P6	MGI:2679082	MP:0000270	abnormal_heart_tube_morphology
	TBC1D3P6	MGI:2679082	MP:0000277	abnormal_heart_shape
	TBC1D3P6	MGI:2679082	MP:0000278	abnormal_myocardial_fiber_morphology
	TBC1D3P6	MGI:2679082	MP:0000280	thin_ventricular_wall
	TBC1D3P6	MGI:2679082	MP:0000281	abnormal_interventricular_septum_morphology
	TBC1D3P6	MGI:2679082	MP:0000284	double_outlet_right_ventricle
	TBC1D3P6	MGI:2679082	MP:0000285	abnormal_heart_valve_morphology
	TBC1D3P6	MGI:2679082	MP:0000297	abnormal_atrioventricular_cushion_morphology
	TBC1D3P6	MGI:2679082	MP:0000343	abnormal_response_to_cardiac_infarction
	TBC1D3P6	MGI:2679082	MP:0001544	abnormal_cardiovascular_system_physiology
	TBC1D3P6	MGI:2679082	MP:0002188	small_heart
	TBC1D3P6	MGI:2679082	MP:0002753	dilated_heart_left_ventricle
	TBC1D3P6	MGI:2679082	MP:0002795	dilated_cardiomyopathy
	TBC1D3P6	MGI:2679082	MP:0002834	decreased_heart_weight
	TBC1D3P6	MGI:2679082	MP:0003037	increased_myocardial_infarct_size
	TBC1D3P6	MGI:2679082	MP:0003057	abnormal_epicardium_morphology
	TBC1D3P6	MGI:2679082	MP:0003105	abnormal_heart_atrium_morphology
	TBC1D3P6	MGI:2679082	MP:0003140	dilated_heart_atrium
	TBC1D3P6	MGI:2679082	MP:0003141	cardiac_fibrosis
	TBC1D3P6	MGI:2679082	MP:0003649	decreased_heart_right_ventricle_size
	TBC1D3P6	MGI:2679082	MP:0003828	pulmonary_edema
	TBC1D3P6	MGI:2679082	MP:0003896	prolonged_PR_interval
	TBC1D3P6	MGI:2679082	MP:0003921	abnormal_heart_left_ventricle_morphology
	TBC1D3P6	MGI:2679082	MP:0004056	abnormal_myocardium_compact_layer_morphology
	TBC1D3P6	MGI:2679082	MP:0004057	thin_myocardium_compact_layer
	TBC1D3P6	MGI:2679082	MP:0004071	prolonged_P_wave
	TBC1D3P6	MGI:2679082	MP:0004111	abnormal_coronary_artery_morphology
	TBC1D3P6	MGI:2679082	MP:0004215	abnormal_myocardial_fiber_physiology
	TBC1D3P6	MGI:2679082	MP:0004486	decreased_response_of_heart_to_induced_stress
	TBC1D3P6	MGI:2679082	MP:0004565	small_myocardial_fiber
	TBC1D3P6	MGI:2679082	MP:0004783	abnormal_cardinal_vein_morphology
	TBC1D3P6	MGI:2679082	MP:0004937	dilated_heart
	TBC1D3P6	MGI:2679082	MP:0005048	abnormal_thrombosis
	TBC1D3P6	MGI:2679082	MP:0005140	decreased_cardiac_muscle_contractility
	TBC1D3P6	MGI:2679082	MP:0005294	abnormal_heart_ventricle_morphology
	TBC1D3P6	MGI:2679082	MP:0005369	muscle_phenotype
	TBC1D3P6	MGI:2679082	MP:0005598	decreased_ventricle_muscle_contractility
	TBC1D3P6	MGI:2679082	MP:0005630	increased_lung_weight
	TBC1D3P6	MGI:2679082	MP:0006085	myocardium_necrosis
	TBC1D3P6	MGI:2679082	MP:0006113	abnormal_heart_septum_morphology
	TBC1D3P6	MGI:2679082	MP:0006126	abnormal_cardiac_outflow_tract_development
	TBC1D3P6	MGI:2679082	MP:0006138	congestive_heart_failure
	TBC1D3P6	MGI:2679082	MP:0006267	abnormal_intercalated_disk_morphology
	TBC1D3P6	MGI:2679082	MP:0008022	dilated_heart_ventricle
	TBC1D3P6	MGI:2679082	MP:0008788	abnormal_fetal_cardiomyocyte_morphology
	TBC1D3P6	MGI:2679082	MP:0009698	heart_hemorrhage
	TBC1D3P6	MGI:2679082	MP:0010019	liver_vascular_congestion
	TBC1D3P6	MGI:2679082	MP:0010403	atrial_septal_defect
	TBC1D3P6	MGI:2679082	MP:0010413	complete_atrioventricular_septal_defect
	TBC1D3P6	MGI:2679082	MP:0010453	abnormal_coronary_vein_morphology
	TBC1D3P6	MGI:2679082	MP:0010489	abnormal_heart_atrium_auricular_region_morphology
	TBC1D3P6	MGI:2679082	MP:0010499	abnormal_ventricle_myocardium_morphology
	TBC1D3P6	MGI:2679082	MP:0010503	myocardial_trabeculae_hypoplasia
	TBC1D3P6	MGI:2679082	MP:0010508	abnormal_heart_electrocardiography_waveform_feature
	TBC1D3P6	MGI:2679082	MP:0010551	abnormal_coronary_vessel_morphology
	TBC1D3P6	MGI:2679082	MP:0010607	common_atrioventricular_valve
	TBC1D3P6	MGI:2679082	MP:0011395	decreased_fetal_cardiomyocyte_proliferation
	TBC1D3P6	MGI:2679257	MP:0001262	decreased_body_weight
	TBC1D3P6	MGI:2679330	MP:0001544	abnormal_cardiovascular_system_physiology
	TBC1D3P6	MGI:2679330	MP:0009732	ventricular_premature_beat
	TBC1D3P6	MGI:2679340	MP:0000747	muscle_weakness
	TBC1D3P6	MGI:2679340	MP:0001262	decreased_body_weight
	TBC1D3P6	MGI:2679340	MP:0002108	abnormal_muscle_morphology
	TBC1D3P6	MGI:2679340	MP:0002269	muscular_atrophy
	TBC1D3P6	MGI:2679340	MP:0003081	abnormal_soleus_morphology
	TBC1D3P6	MGI:2679340	MP:0003082	abnormal_gastrocnemius_morphology
	TBC1D3P6	MGI:2679340	MP:0003084	abnormal_skeletal_muscle_fiber_morphology
	TBC1D3P6	MGI:2679340	MP:0005369	muscle_phenotype
	TBC1D3P6	MGI:2679340	MP:0009404	centrally_nucleated_skeletal_muscle_fibers
	TBC1D3P6	MGI:2679340	MP:0009413	skeletal_muscle_fiber_atrophy
	TBC1D3P6	MGI:2679340	MP:0009419	skeletal_muscle_fibrosis
	TBC1D3P6	MGI:2679340	MP:0009420	skeletal_muscle_endomysial_fibrosis
	TBC1D3P6	MGI:2679344	MP:0009814	increased_prostaglandin_level
	TBC1D3P6	MGI:2679530	MP:0001175	abnormal_lung_morphology
	TBC1D3P6	MGI:2679530	MP:0001176	abnormal_lung_development
	TBC1D3P6	MGI:2679530	MP:0001177	atelectasis
	TBC1D3P6	MGI:2679530	MP:0001178	pulmonary_hypoplasia
	TBC1D3P6	MGI:2679530	MP:0001179	thick_pulmonary_interalveolar_septum
	TBC1D3P6	MGI:2679530	MP:0001183	overexpanded_pulmonary_alveolus
	TBC1D3P6	MGI:2679530	MP:0001547	abnormal_lipid_level
	TBC1D3P6	MGI:2679530	MP:0001958	emphysema
	TBC1D3P6	MGI:2679530	MP:0002264	abnormal_bronchus_morphology
	TBC1D3P6	MGI:2679530	MP:0002270	abnormal_pulmonary_alveolus_morphology
	TBC1D3P6	MGI:2679530	MP:0002273	abnormal_pulmonary_alveolus_epithelial_cell_morphology
	TBC1D3P6	MGI:2679530	MP:0002274	abnormal_type_I_pneumocyte_morphology
	TBC1D3P6	MGI:2679530	MP:0002275	abnormal_type_II_pneumocyte_morphology
	TBC1D3P6	MGI:2679530	MP:0002295	abnormal_pulmonary_circulation
	TBC1D3P6	MGI:2679530	MP:0002324	abnormal_alveolocapillary_membrane_morphology
	TBC1D3P6	MGI:2679530	MP:0003182	decreased_pulmonary_endothelial_cell_surface
	TBC1D3P6	MGI:2679530	MP:0003641	small_lung
	TBC1D3P6	MGI:2679530	MP:0003982	increased_cholesterol_level
	TBC1D3P6	MGI:2679530	MP:0004007	abnormal_lung_vasculature_morphology
	TBC1D3P6	MGI:2679530	MP:0004202	pulmonary_hyperplasia
	TBC1D3P6	MGI:2679530	MP:0004391	abnormal_respiratory_conducting_tube_morphology
	TBC1D3P6	MGI:2679530	MP:0004880	lung_cyst
	TBC1D3P6	MGI:2679530	MP:0004882	enlarged_lung
	TBC1D3P6	MGI:2679530	MP:0005317	increased_triglyceride_level
	TBC1D3P6	MGI:2679530	MP:0005488	bronchial_epithelial_hyperplasia
	TBC1D3P6	MGI:2679530	MP:0005490	increased_club_cell_number
	TBC1D3P6	MGI:2679530	MP:0005602	decreased_angiogenesis
	TBC1D3P6	MGI:2679530	MP:0005630	increased_lung_weight
	TBC1D3P6	MGI:2679530	MP:0006027	impaired_lung_alveolus_development
	TBC1D3P6	MGI:2679530	MP:0006050	pulmonary_fibrosis
	TBC1D3P6	MGI:2679530	MP:0006382	abnormal_lung_epithelium_morphology
	TBC1D3P6	MGI:2679530	MP:0010018	pulmonary_vascular_congestion
	TBC1D3P6	MGI:2679530	MP:0010810	increased_type_II_pneumocyte_number
	TBC1D3P6	MGI:2679530	MP:0010811	decreased_type_II_pneumocyte_number
	TBC1D3P6	MGI:2679530	MP:0010812	absent_type_II_pneumocytes
	TBC1D3P6	MGI:2679530	MP:0010814	absent_alveolar_lamellar_bodies
	TBC1D3P6	MGI:2679530	MP:0010816	decreased_type_I_pneumocyte_number
	TBC1D3P6	MGI:2679530	MP:0010817	absent_type_I_pneumocytes
	TBC1D3P6	MGI:2679530	MP:0010825	abnormal_lung_saccule_morphology
	TBC1D3P6	MGI:2679530	MP:0010827	small_lung_saccule
	TBC1D3P6	MGI:2679530	MP:0010829	increased_bronchioalveolar_stem_cell_number
	TBC1D3P6	MGI:2679530	MP:0010856	dilated_respiratory_conducting_tube
	TBC1D3P6	MGI:2679530	MP:0010858	pulmonary_epithelial_necrosis
	TBC1D3P6	MGI:2679530	MP:0010887	pale_lung
	TBC1D3P6	MGI:2679530	MP:0010889	small_alveolar_lamellar_bodies
	TBC1D3P6	MGI:2679530	MP:0010890	decreased_alveolar_lamellar_body_number
	TBC1D3P6	MGI:2679530	MP:0010898	abnormal_pulmonary_alveolus_epithelium_morphology
	TBC1D3P6	MGI:2679530	MP:0010899	abnormal_pulmonary_alveolar_system_morphology
	TBC1D3P6	MGI:2679530	MP:0010902	abnormal_pulmonary_alveolar_sac_morphology
	TBC1D3P6	MGI:2679530	MP:0010903	abnormal_pulmonary_alveolus_wall_morphology
	TBC1D3P6	MGI:2679530	MP:0010910	bronchiolar_epithelial_hyperplasia
	TBC1D3P6	MGI:2679530	MP:0010911	abnormal_pulmonary_acinus_morphology
	TBC1D3P6	MGI:2679530	MP:0010943	abnormal_bronchus_epithelium_morphology
	TBC1D3P6	MGI:2679530	MP:0010975	abnormal_lung_lobe_morphology
	TBC1D3P6	MGI:2679530	MP:0011018	pulmonary_hyaline_membrane_formation
	TBC1D3P6	MGI:2679530	MP:0011024	abnormal_branching_involved_in_lung_morphogenesis
	TBC1D3P6	MGI:2679530	MP:0011142	abnormal_lung-associated_mesenchyme_development
	TBC1D3P6	MGI:2679530	MP:0011143	thick_lung-associated_mesenchyme
	TBC1D3P6	MGI:2679530	MP:0011144	thin_lung-associated_mesenchyme
	TBC1D3P6	MGI:2679530	MP:0011147	increased_mesenchymal_cell_proliferation_involved_in_lung_development
	TBC1D3P6	MGI:2679530	MP:0011148	decreased_mesenchymal_cell_proliferation_involved_in_lung_development
	TBC1D3P6	MGI:2679571	MP:0000186	decreased_circulating_HDL_cholesterol_level
	TBC1D3P6	MGI:2679571	MP:0001556	increased_circulating_HDL_cholesterol_level
	TBC1D3P6	MGI:2679572	MP:0001556	increased_circulating_HDL_cholesterol_level
	TBC1D3P6	MGI:2679594	MP:0005630	increased_lung_weight
	TBC1D3P6	MGI:2679594	MP:0010144	abnormal_tumor_vascularization
	TBC1D3P6	MGI:2680174	MP:0001559	hyperglycemia
	TBC1D3P6	MGI:2680177	MP:0001175	abnormal_lung_morphology
	TBC1D3P6	MGI:2680177	MP:0001853	heart_inflammation
	TBC1D3P6	MGI:2680905	MP:0001864	vascular_inflammation
	TBC1D3P6	MGI:2680906	MP:0001864	vascular_inflammation
	TBC1D3P6	MGI:2680907	MP:0001864	vascular_inflammation
	TBC1D3P6	MGI:2681118	MP:0000278	abnormal_myocardial_fiber_morphology
	TBC1D3P6	MGI:2681118	MP:0000759	abnormal_skeletal_muscle_morphology
	TBC1D3P6	MGI:2681118	MP:0001262	decreased_body_weight
	TBC1D3P6	MGI:2681118	MP:0005369	muscle_phenotype
	TBC1D3P6	MGI:2681118	MP:0010519	atrioventricular_block
	TBC1D3P6	MGI:2681143	MP:0001905	abnormal_dopamine_level
	TBC1D3P6	MGI:2681283	MP:0001262	decreased_body_weight
	TBC1D3P6	MGI:2681284	MP:0001260	increased_body_weight
	TBC1D3P6	MGI:2681406	MP:0002842	increased_systemic_arterial_blood_pressure
	TBC1D3P6	MGI:2681414	MP:0003071	decreased_vascular_permeability
	TBC1D3P6	MGI:2682418	MP:0000231	hypertension
	TBC1D3P6	MGI:2683048	MP:0001260	increased_body_weight
	TBC1D3P6	MGI:2683048	MP:0001261	obese
	TBC1D3P6	MGI:2683050	MP:0001260	increased_body_weight
	TBC1D3P6	MGI:2683050	MP:0001261	obese
	TBC1D3P6	MGI:2683050	MP:0005658	increased_susceptibility_to_diet-induced_obesity
	TBC1D3P6	MGI:2683055	MP:0001260	increased_body_weight
	TBC1D3P6	MGI:2683055	MP:0001261	obese
	TBC1D3P6	MGI:2683057	MP:0005178	increased_circulating_cholesterol_level
	TBC1D3P6	MGI:2683060	MP:0001556	increased_circulating_HDL_cholesterol_level
	TBC1D3P6	MGI:2683307	MP:0001262	decreased_body_weight
	TBC1D3P6	MGI:2683518	MP:0002078	abnormal_glucose_homeostasis
	TBC1D3P6	MGI:2683724	MP:0000266	abnormal_heart_morphology
	TBC1D3P6	MGI:2684016	MP:0002842	increased_systemic_arterial_blood_pressure
	TBC1D3P6	MGI:2684017	MP:0002842	increased_systemic_arterial_blood_pressure
	TBC1D3P6	MGI:2684318	MP:0001262	decreased_body_weight
	TBC1D3P6	MGI:2684318	MP:0001559	hyperglycemia
	TBC1D3P6	MGI:2684318	MP:0001614	abnormal_blood_vessel_morphology
	TBC1D3P6	MGI:2684318	MP:0001914	hemorrhage
	TBC1D3P6	MGI:2684318	MP:0002078	abnormal_glucose_homeostasis
	TBC1D3P6	MGI:2684318	MP:0002079	increased_circulating_insulin_level
	TBC1D3P6	MGI:2684318	MP:0002711	decreased_glucagon_secretion
	TBC1D3P6	MGI:2684318	MP:0002727	decreased_circulating_insulin_level
	TBC1D3P6	MGI:2684318	MP:0002891	increased_insulin_sensitivity
	TBC1D3P6	MGI:2684318	MP:0003058	increased_insulin_secretion
	TBC1D3P6	MGI:2684318	MP:0003059	decreased_insulin_secretion
	TBC1D3P6	MGI:2684318	MP:0003564	abnormal_insulin_secretion
	TBC1D3P6	MGI:2684318	MP:0005291	abnormal_glucose_tolerance
	TBC1D3P6	MGI:2684318	MP:0005292	improved_glucose_tolerance
	TBC1D3P6	MGI:2684318	MP:0005293	impaired_glucose_tolerance
	TBC1D3P6	MGI:2684318	MP:0005559	increased_circulating_glucose_level
	TBC1D3P6	MGI:2684318	MP:0005560	decreased_circulating_glucose_level
	TBC1D3P6	MGI:2684318	MP:0020088	decreased_susceptibility_to_non-insulin-dependent_diabetes
	TBC1D3P6	MGI:2684594	MP:0002078	abnormal_glucose_homeostasis
	TBC1D3P6	MGI:2684622	MP:0005369	muscle_phenotype
	TBC1D3P6	MGI:2684622	MP:0009417	skeletal_muscle_atrophy
	TBC1D3P6	MGI:2684622	MP:0009422	decreased_gastrocnemius_weight
	TBC1D3P6	MGI:2685851	MP:0002833	increased_heart_weight
	TBC1D3P6	MGI:2686903	MP:0000180	abnormal_circulating_cholesterol_level
	TBC1D3P6	MGI:2686904	MP:0000180	abnormal_circulating_cholesterol_level
	TBC1D3P6	MGI:2686906	MP:0000180	abnormal_circulating_cholesterol_level
	TBC1D3P6	MGI:2686908	MP:0005317	increased_triglyceride_level
	TBC1D3P6	MGI:2686911	MP:0005317	increased_triglyceride_level
	TBC1D3P6	MGI:2686941	MP:0002795	dilated_cardiomyopathy
	TBC1D3P6	MGI:2686942	MP:0002795	dilated_cardiomyopathy
	TBC1D3P6	MGI:2686943	MP:0002795	dilated_cardiomyopathy
	TBC1D3P6	MGI:3026891	MP:0002842	increased_systemic_arterial_blood_pressure
	TBC1D3P6	MGI:3026892	MP:0002842	increased_systemic_arterial_blood_pressure
	TBC1D3P6	MGI:3026893	MP:0002842	increased_systemic_arterial_blood_pressure
	TBC1D3P6	MGI:3026894	MP:0002842	increased_systemic_arterial_blood_pressure
	TBC1D3P6	MGI:3026978	MP:0001262	decreased_body_weight
	TBC1D3P6	MGI:3028584	MP:0001175	abnormal_lung_morphology
	TBC1D3P6	MGI:3028584	MP:0001176	abnormal_lung_development
	TBC1D3P6	MGI:3028584	MP:0001177	atelectasis
	TBC1D3P6	MGI:3028584	MP:0001178	pulmonary_hypoplasia
	TBC1D3P6	MGI:3028584	MP:0001179	thick_pulmonary_interalveolar_septum
	TBC1D3P6	MGI:3028584	MP:0001183	overexpanded_pulmonary_alveolus
	TBC1D3P6	MGI:3028584	MP:0001263	weight_loss
	TBC1D3P6	MGI:3028584	MP:0001547	abnormal_lipid_level
	TBC1D3P6	MGI:3028584	MP:0002264	abnormal_bronchus_morphology
	TBC1D3P6	MGI:3028584	MP:0002270	abnormal_pulmonary_alveolus_morphology
	TBC1D3P6	MGI:3028584	MP:0002273	abnormal_pulmonary_alveolus_epithelial_cell_morphology
	TBC1D3P6	MGI:3028584	MP:0002274	abnormal_type_I_pneumocyte_morphology
	TBC1D3P6	MGI:3028584	MP:0002275	abnormal_type_II_pneumocyte_morphology
	TBC1D3P6	MGI:3028584	MP:0002295	abnormal_pulmonary_circulation
	TBC1D3P6	MGI:3028584	MP:0002324	abnormal_alveolocapillary_membrane_morphology
	TBC1D3P6	MGI:3028584	MP:0003182	decreased_pulmonary_endothelial_cell_surface
	TBC1D3P6	MGI:3028584	MP:0003641	small_lung
	TBC1D3P6	MGI:3028584	MP:0003982	increased_cholesterol_level
	TBC1D3P6	MGI:3028584	MP:0004007	abnormal_lung_vasculature_morphology
	TBC1D3P6	MGI:3028584	MP:0004202	pulmonary_hyperplasia
	TBC1D3P6	MGI:3028584	MP:0004391	abnormal_respiratory_conducting_tube_morphology
	TBC1D3P6	MGI:3028584	MP:0004880	lung_cyst
	TBC1D3P6	MGI:3028584	MP:0005317	increased_triglyceride_level
	TBC1D3P6	MGI:3028584	MP:0005488	bronchial_epithelial_hyperplasia
	TBC1D3P6	MGI:3028584	MP:0005490	increased_club_cell_number
	TBC1D3P6	MGI:3028584	MP:0005542	corneal_vascularization
	TBC1D3P6	MGI:3028584	MP:0005602	decreased_angiogenesis
	TBC1D3P6	MGI:3028584	MP:0005630	increased_lung_weight
	TBC1D3P6	MGI:3028584	MP:0006027	impaired_lung_alveolus_development
	TBC1D3P6	MGI:3028584	MP:0006050	pulmonary_fibrosis
	TBC1D3P6	MGI:3028584	MP:0006382	abnormal_lung_epithelium_morphology
	TBC1D3P6	MGI:3028584	MP:0010018	pulmonary_vascular_congestion
	TBC1D3P6	MGI:3028584	MP:0010810	increased_type_II_pneumocyte_number
	TBC1D3P6	MGI:3028584	MP:0010811	decreased_type_II_pneumocyte_number
	TBC1D3P6	MGI:3028584	MP:0010812	absent_type_II_pneumocytes
	TBC1D3P6	MGI:3028584	MP:0010814	absent_alveolar_lamellar_bodies
	TBC1D3P6	MGI:3028584	MP:0010816	decreased_type_I_pneumocyte_number
	TBC1D3P6	MGI:3028584	MP:0010817	absent_type_I_pneumocytes
	TBC1D3P6	MGI:3028584	MP:0010825	abnormal_lung_saccule_morphology
	TBC1D3P6	MGI:3028584	MP:0010827	small_lung_saccule
	TBC1D3P6	MGI:3028584	MP:0010829	increased_bronchioalveolar_stem_cell_number
	TBC1D3P6	MGI:3028584	MP:0010856	dilated_respiratory_conducting_tube
	TBC1D3P6	MGI:3028584	MP:0010858	pulmonary_epithelial_necrosis
	TBC1D3P6	MGI:3028584	MP:0010887	pale_lung
	TBC1D3P6	MGI:3028584	MP:0010889	small_alveolar_lamellar_bodies
	TBC1D3P6	MGI:3028584	MP:0010890	decreased_alveolar_lamellar_body_number
	TBC1D3P6	MGI:3028584	MP:0010898	abnormal_pulmonary_alveolus_epithelium_morphology
	TBC1D3P6	MGI:3028584	MP:0010902	abnormal_pulmonary_alveolar_sac_morphology
	TBC1D3P6	MGI:3028584	MP:0010903	abnormal_pulmonary_alveolus_wall_morphology
	TBC1D3P6	MGI:3028584	MP:0010910	bronchiolar_epithelial_hyperplasia
	TBC1D3P6	MGI:3028584	MP:0010911	abnormal_pulmonary_acinus_morphology
	TBC1D3P6	MGI:3028584	MP:0010943	abnormal_bronchus_epithelium_morphology
	TBC1D3P6	MGI:3028584	MP:0011018	pulmonary_hyaline_membrane_formation
	TBC1D3P6	MGI:3028584	MP:0011024	abnormal_branching_involved_in_lung_morphogenesis
	TBC1D3P6	MGI:3028584	MP:0011143	thick_lung-associated_mesenchyme
	TBC1D3P6	MGI:3028584	MP:0011144	thin_lung-associated_mesenchyme
	TBC1D3P6	MGI:3028584	MP:0011147	increased_mesenchymal_cell_proliferation_involved_in_lung_development
	TBC1D3P6	MGI:3028584	MP:0011148	decreased_mesenchymal_cell_proliferation_involved_in_lung_development
	TBC1D3P6	MGI:3028849	MP:0000759	abnormal_skeletal_muscle_morphology
	TBC1D3P6	MGI:3028849	MP:0001260	increased_body_weight
	TBC1D3P6	MGI:3028849	MP:0001547	abnormal_lipid_level
	TBC1D3P6	MGI:3028849	MP:0001552	increased_circulating_triglyceride_level
	TBC1D3P6	MGI:3028849	MP:0001559	hyperglycemia
	TBC1D3P6	MGI:3028849	MP:0002079	increased_circulating_insulin_level
	TBC1D3P6	MGI:3028849	MP:0002108	abnormal_muscle_morphology
	TBC1D3P6	MGI:3028849	MP:0005178	increased_circulating_cholesterol_level
	TBC1D3P6	MGI:3028849	MP:0005283	increased_unsaturated_fatty_acids_level
	TBC1D3P6	MGI:3028849	MP:0005331	insulin_resistance
	TBC1D3P6	MGI:3028849	MP:0005369	muscle_phenotype
	TBC1D3P6	MGI:3028849	MP:0008032	abnormal_lipolysis
	TBC1D3P6	MGI:3028849	MP:0009355	increased_liver_triglyceride_level
	TBC1D3P6	MGI:3028849	MP:0010951	abnormal_lipid_oxidation
	TBC1D3P6	MGI:3028849	MP:0013279	increased_fasting_circulating_glucose_level
	TBC1D3P6	MGI:3028849	MP:0020102	increased_hepatic_glucose_production
	TBC1D3P6	MGI:3028849	MP:0020582	increased_ceramide_level
	TBC1D3P6	MGI:3028849	MP:0020583	decreased_ceramide_level
	TBC1D3P6	MGI:3029247	MP:0005178	increased_circulating_cholesterol_level
	TBC1D3P6	MGI:3029248	MP:0005178	increased_circulating_cholesterol_level
	TBC1D3P6	MGI:3029252	MP:0005317	increased_triglyceride_level
	TBC1D3P6	MGI:3029360	MP:0001260	increased_body_weight
	TBC1D3P6	MGI:3029360	MP:0006144	increased_systemic_arterial_systolic_blood_pressure
	TBC1D3P6	MGI:3033247	MP:0001263	weight_loss
	TBC1D3P6	MGI:3033247	MP:0002269	muscular_atrophy
	TBC1D3P6	MGI:3033247	MP:0004145	abnormal_muscle_electrophysiology
	TBC1D3P6	MGI:3033247	MP:0005369	muscle_phenotype
	TBC1D3P6	MGI:3033914	MP:0000266	abnormal_heart_morphology
	TBC1D3P6	MGI:3035957	MP:0001262	decreased_body_weight
	TBC1D3P6	MGI:3035958	MP:0001262	decreased_body_weight
	TBC1D3P6	MGI:3035959	MP:0001262	decreased_body_weight
	TBC1D3P6	MGI:3035961	MP:0001262	decreased_body_weight
	TBC1D3P6	MGI:3035962	MP:0001262	decreased_body_weight
	TBC1D3P6	MGI:3035963	MP:0001262	decreased_body_weight
	TBC1D3P6	MGI:3035964	MP:0001262	decreased_body_weight
	TBC1D3P6	MGI:3035967	MP:0005455	increased_susceptibility_to_weight_gain
	TBC1D3P6	MGI:3036182	MP:0002108	abnormal_muscle_morphology
	TBC1D3P6	MGI:3036182	MP:0009421	increased_gastrocnemius_weight
	TBC1D3P6	MGI:3036183	MP:0002108	abnormal_muscle_morphology
	TBC1D3P6	MGI:3036183	MP:0009423	increased_extensor_digitorum_longus_weight
	TBC1D3P6	MGI:3036184	MP:0002108	abnormal_muscle_morphology
	TBC1D3P6	MGI:3036185	MP:0002108	abnormal_muscle_morphology
	TBC1D3P6	MGI:3036186	MP:0002108	abnormal_muscle_morphology
	TBC1D3P6	MGI:3036345	MP:0002837	dystrophic_cardiac_calcinosis
	TBC1D3P6	MGI:3036345	MP:0005608	cardiac_interstitial_fibrosis
	TBC1D3P6	MGI:3036346	MP:0000278	abnormal_myocardial_fiber_morphology
	TBC1D3P6	MGI:3036346	MP:0002837	dystrophic_cardiac_calcinosis
	TBC1D3P6	MGI:3036346	MP:0005369	muscle_phenotype
	TBC1D3P6	MGI:3036346	MP:0005608	cardiac_interstitial_fibrosis
	TBC1D3P6	MGI:3036902	MP:0000182	increased_circulating_LDL_cholesterol_level
	TBC1D3P6	MGI:3036902	MP:0001556	increased_circulating_HDL_cholesterol_level
	TBC1D3P6	MGI:3036902	MP:0005145	increased_circulating_VLDL_cholesterol_level
	TBC1D3P6	MGI:3036903	MP:0001556	increased_circulating_HDL_cholesterol_level
	TBC1D3P6	MGI:3036904	MP:0005338	atherosclerotic_lesions
	TBC1D3P6	MGI:3036905	MP:0005338	atherosclerotic_lesions
	TBC1D3P6	MGI:3036906	MP:0001554	increased_circulating_free_fatty_acids_level
	TBC1D3P6	MGI:3037026	MP:0000233	abnormal_blood_flow_velocity
	TBC1D3P6	MGI:3037026	MP:0002747	abnormal_aortic_valve_morphology
	TBC1D3P6	MGI:3037026	MP:0002844	aortic_hypertrophy
	TBC1D3P6	MGI:3037026	MP:0008022	dilated_heart_ventricle
	TBC1D3P6	MGI:3037026	MP:0008772	increased_heart_ventricle_size
	TBC1D3P6	MGI:3037037	MP:0005369	muscle_phenotype
	TBC1D3P6	MGI:3037037	MP:0009417	skeletal_muscle_atrophy
	TBC1D3P6	MGI:3037069	MP:0011320	abnormal_glomerular_capillary_morphology
	TBC1D3P6	MGI:3037093	MP:0001625	cardiac_hypertrophy
	TBC1D3P6	MGI:3037093	MP:0005140	decreased_cardiac_muscle_contractility
	TBC1D3P6	MGI:3037093	MP:0005369	muscle_phenotype
	TBC1D3P6	MGI:3037100	MP:0001260	increased_body_weight
	TBC1D3P6	MGI:3037101	MP:0001260	increased_body_weight
	TBC1D3P6	MGI:3037310	MP:0001629	abnormal_heart_rate
	TBC1D3P6	MGI:3037310	MP:0003819	increased_left_ventricle_diastolic_pressure
	TBC1D3P6	MGI:3037311	MP:0001625	cardiac_hypertrophy
	TBC1D3P6	MGI:3037311	MP:0003819	increased_left_ventricle_diastolic_pressure
	TBC1D3P6	MGI:3037311	MP:0003820	increased_left_ventricle_systolic_pressure
	TBC1D3P6	MGI:3037311	MP:0005369	muscle_phenotype
	TBC1D3P6	MGI:3037311	MP:0005598	decreased_ventricle_muscle_contractility
	TBC1D3P6	MGI:3037311	MP:0005599	increased_cardiac_muscle_contractility
	TBC1D3P6	MGI:3037311	MP:0005608	cardiac_interstitial_fibrosis
	TBC1D3P6	MGI:3037369	MP:0000278	abnormal_myocardial_fiber_morphology
	TBC1D3P6	MGI:3037369	MP:0001625	cardiac_hypertrophy
	TBC1D3P6	MGI:3037369	MP:0001855	abnormal_atrial_thrombosis
	TBC1D3P6	MGI:3037369	MP:0002625	heart_left_ventricle_hypertrophy
	TBC1D3P6	MGI:3037369	MP:0002626	increased_heart_rate
	TBC1D3P6	MGI:3037369	MP:0002753	dilated_heart_left_ventricle
	TBC1D3P6	MGI:3037369	MP:0002795	dilated_cardiomyopathy
	TBC1D3P6	MGI:3037369	MP:0002833	increased_heart_weight
	TBC1D3P6	MGI:3037369	MP:0002972	abnormal_cardiac_muscle_contractility
	TBC1D3P6	MGI:3037369	MP:0003141	cardiac_fibrosis
	TBC1D3P6	MGI:3037369	MP:0003828	pulmonary_edema
	TBC1D3P6	MGI:3037369	MP:0003921	abnormal_heart_left_ventricle_morphology
	TBC1D3P6	MGI:3037369	MP:0004084	abnormal_cardiac_muscle_relaxation
	TBC1D3P6	MGI:3037369	MP:0004564	enlarged_myocardial_fiber
	TBC1D3P6	MGI:3037369	MP:0004566	myocardial_fiber_degeneration
	TBC1D3P6	MGI:3037369	MP:0004937	dilated_heart
	TBC1D3P6	MGI:3037369	MP:0005140	decreased_cardiac_muscle_contractility
	TBC1D3P6	MGI:3037369	MP:0005330	cardiomyopathy
	TBC1D3P6	MGI:3037369	MP:0005369	muscle_phenotype
	TBC1D3P6	MGI:3037369	MP:0005598	decreased_ventricle_muscle_contractility
	TBC1D3P6	MGI:3037369	MP:0005599	increased_cardiac_muscle_contractility
	TBC1D3P6	MGI:3037369	MP:0005600	increased_ventricle_muscle_contractility
	TBC1D3P6	MGI:3037369	MP:0005608	cardiac_interstitial_fibrosis
	TBC1D3P6	MGI:3037369	MP:0006138	congestive_heart_failure
	TBC1D3P6	MGI:3037369	MP:0009732	ventricular_premature_beat
	TBC1D3P6	MGI:3037369	MP:0010018	pulmonary_vascular_congestion
	TBC1D3P6	MGI:3037369	MP:0010182	decreased_susceptibility_to_weight_gain
	TBC1D3P6	MGI:3037369	MP:0010508	abnormal_heart_electrocardiography_waveform_feature
	TBC1D3P6	MGI:3037369	MP:0010571	shortened_ST_segment
	TBC1D3P6	MGI:3037369	MP:0011925	abnormal_heart_echocardiography_feature
	TBC1D3P6	MGI:3037370	MP:0000276	heart_right_ventricle_hypertrophy
	TBC1D3P6	MGI:3037370	MP:0001625	cardiac_hypertrophy
	TBC1D3P6	MGI:3037370	MP:0001855	abnormal_atrial_thrombosis
	TBC1D3P6	MGI:3037370	MP:0002795	dilated_cardiomyopathy
	TBC1D3P6	MGI:3037370	MP:0002833	increased_heart_weight
	TBC1D3P6	MGI:3037370	MP:0004937	dilated_heart
	TBC1D3P6	MGI:3037370	MP:0005294	abnormal_heart_ventricle_morphology
	TBC1D3P6	MGI:3037370	MP:0005329	abnormal_myocardium_layer_morphology
	TBC1D3P6	MGI:3037370	MP:0005369	muscle_phenotype
	TBC1D3P6	MGI:3037370	MP:0005598	decreased_ventricle_muscle_contractility
	TBC1D3P6	MGI:3037370	MP:0006138	congestive_heart_failure
	TBC1D3P6	MGI:3037370	MP:0010579	increased_heart_left_ventricle_size
	TBC1D3P6	MGI:3037370	MP:0011925	abnormal_heart_echocardiography_feature
	TBC1D3P6	MGI:3037370	MP:0031131	myocardial_fiber_disarray
	TBC1D3P6	MGI:3037844	MP:0000267	abnormal_heart_development
	TBC1D3P6	MGI:3037844	MP:0000284	double_outlet_right_ventricle
	TBC1D3P6	MGI:3037844	MP:0002127	abnormal_cardiovascular_system_morphology
	TBC1D3P6	MGI:3037844	MP:0002633	persistent_truncus_arteriosis
	TBC1D3P6	MGI:3037844	MP:0004044	aortic_dissection
	TBC1D3P6	MGI:3037844	MP:0004110	transposition_of_great_arteries
	TBC1D3P6	MGI:3037844	MP:0005369	muscle_phenotype
	TBC1D3P6	MGI:3037844	MP:0005592	abnormal_vascular_smooth_muscle_morphology
	TBC1D3P6	MGI:3037844	MP:0006354	abnormal_fourth_pharyngeal_arch_artery_morphology
	TBC1D3P6	MGI:3037844	MP:0006355	abnormal_sixth_pharyngeal_arch_artery_morphology
	TBC1D3P6	MGI:3037844	MP:0010403	atrial_septal_defect
	TBC1D3P6	MGI:3037844	MP:0010418	perimembraneous_ventricular_septal_defect
	TBC1D3P6	MGI:3037844	MP:0012730	abnormal_internal_carotid_artery_morphology
	TBC1D3P6	MGI:3038234	MP:0005369	muscle_phenotype
	TBC1D3P6	MGI:3038234	MP:0005643	decreased_dopamine_level
	TBC1D3P6	MGI:3038389	MP:0000243	myoclonus
	TBC1D3P6	MGI:3038389	MP:0000747	muscle_weakness
	TBC1D3P6	MGI:3038389	MP:0005369	muscle_phenotype
	TBC1D3P6	MGI:3038476	MP:0001559	hyperglycemia
	TBC1D3P6	MGI:3038477	MP:0001559	hyperglycemia
	TBC1D3P6	MGI:3038478	MP:0005293	impaired_glucose_tolerance
	TBC1D3P6	MGI:3038479	MP:0005317	increased_triglyceride_level
	TBC1D3P6	MGI:3038480	MP:0002644	decreased_circulating_triglyceride_level
	TBC1D3P6	MGI:3038481	MP:0005178	increased_circulating_cholesterol_level
	TBC1D3P6	MGI:3038698	MP:0001263	weight_loss
	TBC1D3P6	MGI:3038698	MP:0004950	abnormal_brain_vasculature_morphology
	TBC1D3P6	MGI:3038698	MP:0005601	increased_angiogenesis
	TBC1D3P6	MGI:3038860	MP:0001559	hyperglycemia
	TBC1D3P6	MGI:3038861	MP:0000189	hypoglycemia
	TBC1D3P6	MGI:3038862	MP:0001559	hyperglycemia
	TBC1D3P6	MGI:3039450	MP:0000231	hypertension
	TBC1D3P6	MGI:3039450	MP:0001625	cardiac_hypertrophy
	TBC1D3P6	MGI:3039450	MP:0002842	increased_systemic_arterial_blood_pressure
	TBC1D3P6	MGI:3039450	MP:0004564	enlarged_myocardial_fiber
	TBC1D3P6	MGI:3039450	MP:0005333	decreased_heart_rate
	TBC1D3P6	MGI:3039450	MP:0005369	muscle_phenotype
	TBC1D3P6	MGI:3039451	MP:0001262	decreased_body_weight
	TBC1D3P6	MGI:3039451	MP:0001547	abnormal_lipid_level
	TBC1D3P6	MGI:3039451	MP:0002078	abnormal_glucose_homeostasis
	TBC1D3P6	MGI:3039451	MP:0002644	decreased_circulating_triglyceride_level
	TBC1D3P6	MGI:3039451	MP:0002702	decreased_circulating_free_fatty_acids_level
	TBC1D3P6	MGI:3039451	MP:0002727	decreased_circulating_insulin_level
	TBC1D3P6	MGI:3039451	MP:0002891	increased_insulin_sensitivity
	TBC1D3P6	MGI:3039451	MP:0005560	decreased_circulating_glucose_level
	TBC1D3P6	MGI:3039451	MP:0008852	retina_neovascularization
	TBC1D3P6	MGI:3039451	MP:0009356	decreased_liver_triglyceride_level
	TBC1D3P6	MGI:3039451	MP:0010398	decreased_liver_glycogen_level
	TBC1D3P6	MGI:3039489	MP:0001175	abnormal_lung_morphology
	TBC1D3P6	MGI:3039489	MP:0001260	increased_body_weight
	TBC1D3P6	MGI:3039489	MP:0001262	decreased_body_weight
	TBC1D3P6	MGI:3039489	MP:0001263	weight_loss
	TBC1D3P6	MGI:3039489	MP:0001552	increased_circulating_triglyceride_level
	TBC1D3P6	MGI:3039489	MP:0001554	increased_circulating_free_fatty_acids_level
	TBC1D3P6	MGI:3039489	MP:0001559	hyperglycemia
	TBC1D3P6	MGI:3039489	MP:0002078	abnormal_glucose_homeostasis
	TBC1D3P6	MGI:3039489	MP:0002079	increased_circulating_insulin_level
	TBC1D3P6	MGI:3039489	MP:0002118	abnormal_lipid_homeostasis
	TBC1D3P6	MGI:3039489	MP:0003058	increased_insulin_secretion
	TBC1D3P6	MGI:3039489	MP:0005560	decreased_circulating_glucose_level
	TBC1D3P6	MGI:3039489	MP:0009355	increased_liver_triglyceride_level
	TBC1D3P6	MGI:3039550	MP:0000759	abnormal_skeletal_muscle_morphology
	TBC1D3P6	MGI:3039550	MP:0001262	decreased_body_weight
	TBC1D3P6	MGI:3039550	MP:0003084	abnormal_skeletal_muscle_fiber_morphology
	TBC1D3P6	MGI:3039550	MP:0003346	abnormal_pectoral_muscle_morphology
	TBC1D3P6	MGI:3039550	MP:0003851	skeletal_muscle_interstitial_fibrosis
	TBC1D3P6	MGI:3039550	MP:0005369	muscle_phenotype
	TBC1D3P6	MGI:3039550	MP:0009403	increased_variability_of_skeletal_muscle_fiber_size
	TBC1D3P6	MGI:3039550	MP:0009404	centrally_nucleated_skeletal_muscle_fibers
	TBC1D3P6	MGI:3039550	MP:0009412	skeletal_muscle_fiber_degeneration
	TBC1D3P6	MGI:3039550	MP:0009414	skeletal_muscle_fiber_necrosis
	TBC1D3P6	MGI:3039550	MP:0021206	abnormal_limb_muscle_morphology
	TBC1D3P6	MGI:3039698	MP:0010899	abnormal_pulmonary_alveolar_system_morphology
	TBC1D3P6	MGI:3039805	MP:0005602	decreased_angiogenesis
	TBC1D3P6	MGI:3040265	MP:0000189	hypoglycemia
	TBC1D3P6	MGI:3040306	MP:0010910	bronchiolar_epithelial_hyperplasia
	TBC1D3P6	MGI:3040378	MP:0001263	weight_loss
	TBC1D3P6	MGI:3040378	MP:0004819	decreased_skeletal_muscle_mass
	TBC1D3P6	MGI:3040378	MP:0005369	muscle_phenotype
	TBC1D3P6	MGI:3040701	MP:0010097	abnormal_retina_blood_vessel_morphology
	TBC1D3P6	MGI:3041084	MP:0002118	abnormal_lipid_homeostasis
	TBC1D3P6	MGI:3041283	MP:0001556	increased_circulating_HDL_cholesterol_level
	TBC1D3P6	MGI:3041284	MP:0001556	increased_circulating_HDL_cholesterol_level
	TBC1D3P6	MGI:3041285	MP:0001556	increased_circulating_HDL_cholesterol_level
	TBC1D3P6	MGI:3041286	MP:0001556	increased_circulating_HDL_cholesterol_level
	TBC1D3P6	MGI:3041287	MP:0001556	increased_circulating_HDL_cholesterol_level
	TBC1D3P6	MGI:3041288	MP:0001556	increased_circulating_HDL_cholesterol_level
	TBC1D3P6	MGI:3041289	MP:0001556	increased_circulating_HDL_cholesterol_level
	TBC1D3P6	MGI:3041290	MP:0001556	increased_circulating_HDL_cholesterol_level
	TBC1D3P6	MGI:3041291	MP:0001556	increased_circulating_HDL_cholesterol_level
	TBC1D3P6	MGI:3041292	MP:0001556	increased_circulating_HDL_cholesterol_level
	TBC1D3P6	MGI:3041293	MP:0001556	increased_circulating_HDL_cholesterol_level
	TBC1D3P6	MGI:3041294	MP:0001556	increased_circulating_HDL_cholesterol_level
	TBC1D3P6	MGI:3041442	MP:0000274	enlarged_heart
	TBC1D3P6	MGI:3041442	MP:0002795	dilated_cardiomyopathy
	TBC1D3P6	MGI:3041442	MP:0002833	increased_heart_weight
	TBC1D3P6	MGI:3041442	MP:0004215	abnormal_myocardial_fiber_physiology
	TBC1D3P6	MGI:3041442	MP:0005369	muscle_phenotype
	TBC1D3P6	MGI:3041442	MP:0005598	decreased_ventricle_muscle_contractility
	TBC1D3P6	MGI:3041442	MP:0006138	congestive_heart_failure
	TBC1D3P6	MGI:3041442	MP:0010633	myocardium_hypertrophy
	TBC1D3P6	MGI:3041442	MP:0011925	abnormal_heart_echocardiography_feature
	TBC1D3P6	MGI:3041865	MP:0000189	hypoglycemia
	TBC1D3P6	MGI:3041865	MP:0001262	decreased_body_weight
	TBC1D3P6	MGI:3041865	MP:0002078	abnormal_glucose_homeostasis
	TBC1D3P6	MGI:3041865	MP:0002079	increased_circulating_insulin_level
	TBC1D3P6	MGI:3041865	MP:0002644	decreased_circulating_triglyceride_level
	TBC1D3P6	MGI:3041865	MP:0002702	decreased_circulating_free_fatty_acids_level
	TBC1D3P6	MGI:3041865	MP:0002891	increased_insulin_sensitivity
	TBC1D3P6	MGI:3041865	MP:0003058	increased_insulin_secretion
	TBC1D3P6	MGI:3041865	MP:0003564	abnormal_insulin_secretion
	TBC1D3P6	MGI:3041865	MP:0005292	improved_glucose_tolerance
	TBC1D3P6	MGI:3041865	MP:0005369	muscle_phenotype
	TBC1D3P6	MGI:3041865	MP:0005438	abnormal_glycogen_homeostasis
	TBC1D3P6	MGI:3041865	MP:0005560	decreased_circulating_glucose_level
	TBC1D3P6	MGI:3041865	MP:0005659	decreased_susceptibility_to_diet-induced_obesity
	TBC1D3P6	MGI:3041865	MP:0030021	increased_muscle_cell_glucose_uptake
	TBC1D3P6	MGI:3041865	MP:0030973	impaired_gluconeogenesis
	TBC1D3P6	MGI:3042410	MP:0002834	decreased_heart_weight
	TBC1D3P6	MGI:3042413	MP:0002833	increased_heart_weight
	TBC1D3P6	MGI:3042414	MP:0002834	decreased_heart_weight
	TBC1D3P6	MGI:3042418	MP:0002833	increased_heart_weight
	TBC1D3P6	MGI:3042889	MP:0002834	decreased_heart_weight
	TBC1D3P6	MGI:3042898	MP:0002833	increased_heart_weight
	TBC1D3P6	MGI:3042911	MP:0002834	decreased_heart_weight
	TBC1D3P6	MGI:3043004	MP:0000280	thin_ventricular_wall
	TBC1D3P6	MGI:3043004	MP:0002189	abnormal_myocardial_trabeculae_morphology
	TBC1D3P6	MGI:3043004	MP:0005369	muscle_phenotype
	TBC1D3P6	MGI:3043004	MP:0010725	thin_interventricular_septum
	TBC1D3P6	MGI:3043439	MP:0002834	decreased_heart_weight
	TBC1D3P6	MGI:3043841	MP:0003058	increased_insulin_secretion
	TBC1D3P6	MGI:3043841	MP:0005560	decreased_circulating_glucose_level
	TBC1D3P6	MGI:3043842	MP:0001559	hyperglycemia
	TBC1D3P6	MGI:3044559	MP:0001958	emphysema
	TBC1D3P6	MGI:3045213	MP:0004122	abnormal_sinus_arrhythmia
	TBC1D3P6	MGI:3045249	MP:0000266	abnormal_heart_morphology
	TBC1D3P6	MGI:3045249	MP:0000274	enlarged_heart
	TBC1D3P6	MGI:3045410	MP:0001260	increased_body_weight
	TBC1D3P6	MGI:3045410	MP:0005331	insulin_resistance
	TBC1D3P6	MGI:3045410	MP:0005559	increased_circulating_glucose_level
	TBC1D3P6	MGI:3045750	MP:0001559	hyperglycemia
	TBC1D3P6	MGI:3045750	MP:0002575	increased_circulating_ketone_body_level
	TBC1D3P6	MGI:3045750	MP:0002727	decreased_circulating_insulin_level
	TBC1D3P6	MGI:3045750	MP:0005247	abnormal_extraocular_muscle_morphology
	TBC1D3P6	MGI:3045750	MP:0005369	muscle_phenotype
	TBC1D3P6	MGI:3045759	MP:0001262	decreased_body_weight
	TBC1D3P6	MGI:3045765	MP:0005464	abnormal_platelet_physiology
	TBC1D3P6	MGI:3045789	MP:0000530	abnormal_kidney_blood_vessel_morphology
	TBC1D3P6	MGI:3046175	MP:0000189	hypoglycemia
	TBC1D3P6	MGI:3046175	MP:0000267	abnormal_heart_development
	TBC1D3P6	MGI:3046175	MP:0000269	abnormal_heart_looping
	TBC1D3P6	MGI:3046175	MP:0000270	abnormal_heart_tube_morphology
	TBC1D3P6	MGI:3046175	MP:0001260	increased_body_weight
	TBC1D3P6	MGI:3046175	MP:0001544	abnormal_cardiovascular_system_physiology
	TBC1D3P6	MGI:3046175	MP:0001559	hyperglycemia
	TBC1D3P6	MGI:3046175	MP:0001914	hemorrhage
	TBC1D3P6	MGI:3046175	MP:0002127	abnormal_cardiovascular_system_morphology
	TBC1D3P6	MGI:3046175	MP:0002273	abnormal_pulmonary_alveolus_epithelial_cell_morphology
	TBC1D3P6	MGI:3046175	MP:0002652	thin_myocardium
	TBC1D3P6	MGI:3046175	MP:0002696	decreased_circulating_glucagon_level
	TBC1D3P6	MGI:3046175	MP:0002727	decreased_circulating_insulin_level
	TBC1D3P6	MGI:3046175	MP:0003393	decreased_cardiac_output
	TBC1D3P6	MGI:3046175	MP:0004215	abnormal_myocardial_fiber_physiology
	TBC1D3P6	MGI:3046175	MP:0005292	improved_glucose_tolerance
	TBC1D3P6	MGI:3046175	MP:0005293	impaired_glucose_tolerance
	TBC1D3P6	MGI:3046175	MP:0005312	pericardial_effusion
	TBC1D3P6	MGI:3046175	MP:0005333	decreased_heart_rate
	TBC1D3P6	MGI:3046175	MP:0005560	decreased_circulating_glucose_level
	TBC1D3P6	MGI:3046175	MP:0005661	decreased_circulating_adrenaline_level
	TBC1D3P6	MGI:3046190	MP:0000259	abnormal_vascular_development
	TBC1D3P6	MGI:3046190	MP:0000759	abnormal_skeletal_muscle_morphology
	TBC1D3P6	MGI:3046190	MP:0001262	decreased_body_weight
	TBC1D3P6	MGI:3046190	MP:0001634	internal_hemorrhage
	TBC1D3P6	MGI:3046190	MP:0001916	intracerebral_hemorrhage
	TBC1D3P6	MGI:3046190	MP:0005369	muscle_phenotype
	TBC1D3P6	MGI:3046233	MP:0003059	decreased_insulin_secretion
	TBC1D3P6	MGI:3046233	MP:0005293	impaired_glucose_tolerance
	TBC1D3P6	MGI:3046235	MP:0002727	decreased_circulating_insulin_level
	TBC1D3P6	MGI:3046573	MP:0003084	abnormal_skeletal_muscle_fiber_morphology
	TBC1D3P6	MGI:3046573	MP:0005369	muscle_phenotype
	TBC1D3P6	MGI:3046573	MP:0009404	centrally_nucleated_skeletal_muscle_fibers
	TBC1D3P6	MGI:3046573	MP:0030224	abnormal_soft_palate_muscle_morphology
	TBC1D3P6	MGI:3046573	MP:0030293	small_tensor_veli_palatini_muscle
	TBC1D3P6	MGI:3046573	MP:0030295	small_levator_veli_palatini_muscle
	TBC1D3P6	MGI:3046676	MP:0000266	abnormal_heart_morphology
	TBC1D3P6	MGI:3046676	MP:0000267	abnormal_heart_development
	TBC1D3P6	MGI:3046676	MP:0000274	enlarged_heart
	TBC1D3P6	MGI:3046676	MP:0000278	abnormal_myocardial_fiber_morphology
	TBC1D3P6	MGI:3046676	MP:0000297	abnormal_atrioventricular_cushion_morphology
	TBC1D3P6	MGI:3046676	MP:0001914	hemorrhage
	TBC1D3P6	MGI:3046676	MP:0002189	abnormal_myocardial_trabeculae_morphology
	TBC1D3P6	MGI:3046676	MP:0002833	increased_heart_weight
	TBC1D3P6	MGI:3046676	MP:0003057	abnormal_epicardium_morphology
	TBC1D3P6	MGI:3046676	MP:0004057	thin_myocardium_compact_layer
	TBC1D3P6	MGI:3046676	MP:0004111	abnormal_coronary_artery_morphology
	TBC1D3P6	MGI:3046676	MP:0004225	patent_cardiac_foramen_ovale
	TBC1D3P6	MGI:3046676	MP:0005369	muscle_phenotype
	TBC1D3P6	MGI:3046676	MP:0006128	pulmonary_valve_stenosis
	TBC1D3P6	MGI:3046676	MP:0008489	slow_postnatal_weight_gain
	TBC1D3P6	MGI:3046676	MP:0010402	ventricular_septal_defect
	TBC1D3P6	MGI:3046676	MP:0010403	atrial_septal_defect
	TBC1D3P6	MGI:3046676	MP:0010405	ostium_secundum_atrial_septal_defect
	TBC1D3P6	MGI:3046676	MP:0010600	enlarged_pulmonary_valve
	TBC1D3P6	MGI:3046676	MP:0010601	thick_pulmonary_valve
	TBC1D3P6	MGI:3046676	MP:0010602	abnormal_pulmonary_valve_cusp_morphology
	TBC1D3P6	MGI:3046676	MP:0010605	thick_pulmonary_valve_cusps
	TBC1D3P6	MGI:3046676	MP:0010617	thick_mitral_valve_cusps
	TBC1D3P6	MGI:3046676	MP:0010618	enlarged_mitral_valve
	TBC1D3P6	MGI:3046676	MP:0010627	enlarged_tricuspid_valve
	TBC1D3P6	MGI:3046676	MP:0010629	thick_tricuspid_valve
	TBC1D3P6	MGI:3046676	MP:0010909	pulmonary_alveolar_hemorrhage
	TBC1D3P6	MGI:3046733	MP:0000267	abnormal_heart_development
	TBC1D3P6	MGI:3046733	MP:0001787	pericardial_edema
	TBC1D3P6	MGI:3046733	MP:0002127	abnormal_cardiovascular_system_morphology
	TBC1D3P6	MGI:3046781	MP:0000277	abnormal_heart_shape
	TBC1D3P6	MGI:3046781	MP:0000278	abnormal_myocardial_fiber_morphology
	TBC1D3P6	MGI:3046781	MP:0000295	trabecula_carnea_hypoplasia
	TBC1D3P6	MGI:3046781	MP:0001634	internal_hemorrhage
	TBC1D3P6	MGI:3046781	MP:0002190	disorganized_myocardium
	TBC1D3P6	MGI:3046781	MP:0002652	thin_myocardium
	TBC1D3P6	MGI:3046781	MP:0005369	muscle_phenotype
	TBC1D3P6	MGI:3046781	MP:0010725	thin_interventricular_septum
	TBC1D3P6	MGI:3046790	MP:0001263	weight_loss
	TBC1D3P6	MGI:3046790	MP:0001759	increased_urine_glucose_level
	TBC1D3P6	MGI:3046790	MP:0005559	increased_circulating_glucose_level
	TBC1D3P6	MGI:3046921	MP:0001915	intracranial_hemorrhage
	TBC1D3P6	MGI:3046921	MP:0002833	increased_heart_weight
	TBC1D3P6	MGI:3046921	MP:0002842	increased_systemic_arterial_blood_pressure
	TBC1D3P6	MGI:3046921	MP:0004875	increased_mean_systemic_arterial_blood_pressure
	TBC1D3P6	MGI:3046921	MP:0006051	brainstem_hemorrhage
	TBC1D3P6	MGI:3046921	MP:0006052	cerebellum_hemorrhage
	TBC1D3P6	MGI:3046921	MP:0006143	increased_systemic_arterial_diastolic_blood_pressure
	TBC1D3P6	MGI:3046921	MP:0006144	increased_systemic_arterial_systolic_blood_pressure
	TBC1D3P6	MGI:3046921	MP:0006278	aortic_aneurysm
	TBC1D3P6	MGI:3046929	MP:0001915	intracranial_hemorrhage
	TBC1D3P6	MGI:3046929	MP:0002833	increased_heart_weight
	TBC1D3P6	MGI:3046929	MP:0004875	increased_mean_systemic_arterial_blood_pressure
	TBC1D3P6	MGI:3046929	MP:0006051	brainstem_hemorrhage
	TBC1D3P6	MGI:3046929	MP:0006052	cerebellum_hemorrhage
	TBC1D3P6	MGI:3046929	MP:0006143	increased_systemic_arterial_diastolic_blood_pressure
	TBC1D3P6	MGI:3046929	MP:0006144	increased_systemic_arterial_systolic_blood_pressure
	TBC1D3P6	MGI:3046929	MP:0006278	aortic_aneurysm
	TBC1D3P6	MGI:3047091	MP:0000266	abnormal_heart_morphology
	TBC1D3P6	MGI:3047116	MP:0001262	decreased_body_weight
	TBC1D3P6	MGI:3047116	MP:0002035	increased_leiomyosarcoma_incidence
	TBC1D3P6	MGI:3047116	MP:0002036	increased_rhabdomyosarcoma_incidence
	TBC1D3P6	MGI:3047237	MP:0001614	abnormal_blood_vessel_morphology
	TBC1D3P6	MGI:3047237	MP:0001914	hemorrhage
	TBC1D3P6	MGI:3047237	MP:0004248	abnormal_epaxial_muscle_morphology
	TBC1D3P6	MGI:3047237	MP:0005369	muscle_phenotype
	TBC1D3P6	MGI:3047239	MP:0001614	abnormal_blood_vessel_morphology
	TBC1D3P6	MGI:3047239	MP:0001914	hemorrhage
	TBC1D3P6	MGI:3047239	MP:0004248	abnormal_epaxial_muscle_morphology
	TBC1D3P6	MGI:3047239	MP:0005369	muscle_phenotype
	TBC1D3P6	MGI:3050066	MP:0001262	decreased_body_weight
	TBC1D3P6	MGI:3050399	MP:0001178	pulmonary_hypoplasia
	TBC1D3P6	MGI:3050399	MP:0001262	decreased_body_weight
	TBC1D3P6	MGI:3051147	MP:0010975	abnormal_lung_lobe_morphology
	TBC1D3P6	MGI:3051758	MP:0001260	increased_body_weight
	TBC1D3P6	MGI:3051759	MP:0005178	increased_circulating_cholesterol_level
	TBC1D3P6	MGI:3051760	MP:0005178	increased_circulating_cholesterol_level
	TBC1D3P6	MGI:3052134	MP:0004069	abnormal_muscle_spindle_morphology
	TBC1D3P6	MGI:3052134	MP:0005369	muscle_phenotype
	TBC1D3P6	MGI:3052233	MP:0005643	decreased_dopamine_level
	TBC1D3P6	MGI:3052233	MP:0010097	abnormal_retina_blood_vessel_morphology
	TBC1D3P6	MGI:3052332	MP:0002108	abnormal_muscle_morphology
	TBC1D3P6	MGI:3052332	MP:0005369	muscle_phenotype
	TBC1D3P6	MGI:3052332	MP:0008489	slow_postnatal_weight_gain
	TBC1D3P6	MGI:3052519	MP:0000748	progressive_muscle_weakness
	TBC1D3P6	MGI:3052519	MP:0002269	muscular_atrophy
	TBC1D3P6	MGI:3052519	MP:0005369	muscle_phenotype
	TBC1D3P6	MGI:3052541	MP:0000182	increased_circulating_LDL_cholesterol_level
	TBC1D3P6	MGI:3052541	MP:0000184	abnormal_circulating_HDL_cholesterol_level
	TBC1D3P6	MGI:3052541	MP:0000186	decreased_circulating_HDL_cholesterol_level
	TBC1D3P6	MGI:3052541	MP:0001547	abnormal_lipid_level
	TBC1D3P6	MGI:3052541	MP:0001552	increased_circulating_triglyceride_level
	TBC1D3P6	MGI:3052541	MP:0001556	increased_circulating_HDL_cholesterol_level
	TBC1D3P6	MGI:3052541	MP:0002118	abnormal_lipid_homeostasis
	TBC1D3P6	MGI:3052541	MP:0002644	decreased_circulating_triglyceride_level
	TBC1D3P6	MGI:3052541	MP:0003192	increased_cholesterol_efflux
	TBC1D3P6	MGI:3052541	MP:0005145	increased_circulating_VLDL_cholesterol_level
	TBC1D3P6	MGI:3052541	MP:0005178	increased_circulating_cholesterol_level
	TBC1D3P6	MGI:3052541	MP:0005179	decreased_circulating_cholesterol_level
	TBC1D3P6	MGI:3052541	MP:0005339	increased_susceptibility_to_atherosclerosis
	TBC1D3P6	MGI:3052541	MP:0005341	decreased_susceptibility_to_atherosclerosis
	TBC1D3P6	MGI:3052630	MP:0001262	decreased_body_weight
	TBC1D3P6	MGI:3052640	MP:0001262	decreased_body_weight
	TBC1D3P6	MGI:3052640	MP:0001559	hyperglycemia
	TBC1D3P6	MGI:3052640	MP:0002079	increased_circulating_insulin_level
	TBC1D3P6	MGI:3052640	MP:0005293	impaired_glucose_tolerance
	TBC1D3P6	MGI:3052640	MP:0005331	insulin_resistance
	TBC1D3P6	MGI:3052640	MP:0005559	increased_circulating_glucose_level
	TBC1D3P6	MGI:3052668	MP:0002792	abnormal_retina_vasculature_morphology
	TBC1D3P6	MGI:3052686	MP:0000186	decreased_circulating_HDL_cholesterol_level
	TBC1D3P6	MGI:3052686	MP:0001552	increased_circulating_triglyceride_level
	TBC1D3P6	MGI:3052686	MP:0001556	increased_circulating_HDL_cholesterol_level
	TBC1D3P6	MGI:3052686	MP:0002118	abnormal_lipid_homeostasis
	TBC1D3P6	MGI:3052686	MP:0002644	decreased_circulating_triglyceride_level
	TBC1D3P6	MGI:3052686	MP:0003192	increased_cholesterol_efflux
	TBC1D3P6	MGI:3052686	MP:0005178	increased_circulating_cholesterol_level
	TBC1D3P6	MGI:3052686	MP:0005179	decreased_circulating_cholesterol_level
	TBC1D3P6	MGI:3052686	MP:0005341	decreased_susceptibility_to_atherosclerosis
	TBC1D3P6	MGI:3052793	MP:0000180	abnormal_circulating_cholesterol_level
	TBC1D3P6	MGI:3052793	MP:0000182	increased_circulating_LDL_cholesterol_level
	TBC1D3P6	MGI:3052793	MP:0000186	decreased_circulating_HDL_cholesterol_level
	TBC1D3P6	MGI:3052793	MP:0005145	increased_circulating_VLDL_cholesterol_level
	TBC1D3P6	MGI:3052793	MP:0005339	increased_susceptibility_to_atherosclerosis
	TBC1D3P6	MGI:3052801	MP:0000343	abnormal_response_to_cardiac_infarction
	TBC1D3P6	MGI:3052801	MP:0003038	decreased_myocardial_infarct_size
	TBC1D3P6	MGI:3052811	MP:0000182	increased_circulating_LDL_cholesterol_level
	TBC1D3P6	MGI:3052811	MP:0001552	increased_circulating_triglyceride_level
	TBC1D3P6	MGI:3052811	MP:0001556	increased_circulating_HDL_cholesterol_level
	TBC1D3P6	MGI:3052811	MP:0002118	abnormal_lipid_homeostasis
	TBC1D3P6	MGI:3052811	MP:0005145	increased_circulating_VLDL_cholesterol_level
	TBC1D3P6	MGI:3052811	MP:0005178	increased_circulating_cholesterol_level
	TBC1D3P6	MGI:3052811	MP:0005338	atherosclerotic_lesions
	TBC1D3P6	MGI:3052868	MP:0001556	increased_circulating_HDL_cholesterol_level
	TBC1D3P6	MGI:3052982	MP:0010858	pulmonary_epithelial_necrosis
	TBC1D3P6	MGI:3053712	MP:0001262	decreased_body_weight
	TBC1D3P6	MGI:3053712	MP:0001263	weight_loss
	TBC1D3P6	MGI:3053802	MP:0000266	abnormal_heart_morphology
	TBC1D3P6	MGI:3053802	MP:0000276	heart_right_ventricle_hypertrophy
	TBC1D3P6	MGI:3053802	MP:0001544	abnormal_cardiovascular_system_physiology
	TBC1D3P6	MGI:3053802	MP:0001856	myocarditis
	TBC1D3P6	MGI:3053802	MP:0002127	abnormal_cardiovascular_system_morphology
	TBC1D3P6	MGI:3053802	MP:0002128	abnormal_blood_circulation
	TBC1D3P6	MGI:3053802	MP:0002726	abnormal_pulmonary_vein_morphology
	TBC1D3P6	MGI:3053802	MP:0002754	dilated_heart_right_ventricle
	TBC1D3P6	MGI:3053802	MP:0003140	dilated_heart_atrium
	TBC1D3P6	MGI:3053802	MP:0003141	cardiac_fibrosis
	TBC1D3P6	MGI:3053802	MP:0004215	abnormal_myocardial_fiber_physiology
	TBC1D3P6	MGI:3053802	MP:0005140	decreased_cardiac_muscle_contractility
	TBC1D3P6	MGI:3053802	MP:0005330	cardiomyopathy
	TBC1D3P6	MGI:3053802	MP:0005369	muscle_phenotype
	TBC1D3P6	MGI:3053802	MP:0006085	myocardium_necrosis
	TBC1D3P6	MGI:3053809	MP:0000186	decreased_circulating_HDL_cholesterol_level
	TBC1D3P6	MGI:3053809	MP:0000274	enlarged_heart
	TBC1D3P6	MGI:3053809	MP:0001262	decreased_body_weight
	TBC1D3P6	MGI:3053809	MP:0001547	abnormal_lipid_level
	TBC1D3P6	MGI:3053809	MP:0002644	decreased_circulating_triglyceride_level
	TBC1D3P6	MGI:3053809	MP:0002702	decreased_circulating_free_fatty_acids_level
	TBC1D3P6	MGI:3053809	MP:0002727	decreased_circulating_insulin_level
	TBC1D3P6	MGI:3053809	MP:0002791	steatorrhea
	TBC1D3P6	MGI:3053809	MP:0002891	increased_insulin_sensitivity
	TBC1D3P6	MGI:3053809	MP:0004789	increased_bile_salt_level
	TBC1D3P6	MGI:3053809	MP:0005150	cachexia
	TBC1D3P6	MGI:3053809	MP:0005179	decreased_circulating_cholesterol_level
	TBC1D3P6	MGI:3053809	MP:0005292	improved_glucose_tolerance
	TBC1D3P6	MGI:3053809	MP:0005342	abnormal_intestinal_lipid_absorption
	TBC1D3P6	MGI:3053809	MP:0005560	decreased_circulating_glucose_level
	TBC1D3P6	MGI:3053809	MP:0005659	decreased_susceptibility_to_diet-induced_obesity
	TBC1D3P6	MGI:3053809	MP:0020368	decreased_heart_iron_level
	TBC1D3P6	MGI:3053810	MP:0000183	decreased_circulating_LDL_cholesterol_level
	TBC1D3P6	MGI:3053810	MP:0000186	decreased_circulating_HDL_cholesterol_level
	TBC1D3P6	MGI:3053810	MP:0001262	decreased_body_weight
	TBC1D3P6	MGI:3053810	MP:0001263	weight_loss
	TBC1D3P6	MGI:3053810	MP:0002645	abnormal_intestinal_cholesterol_absorption
	TBC1D3P6	MGI:3053810	MP:0002647	decreased_intestinal_cholesterol_absorption
	TBC1D3P6	MGI:3053810	MP:0003293	rectal_hemorrhage
	TBC1D3P6	MGI:3053810	MP:0004232	decreased_muscle_weight
	TBC1D3P6	MGI:3053810	MP:0005146	decreased_circulating_VLDL_cholesterol_level
	TBC1D3P6	MGI:3053810	MP:0005150	cachexia
	TBC1D3P6	MGI:3053810	MP:0005179	decreased_circulating_cholesterol_level
	TBC1D3P6	MGI:3053810	MP:0005369	muscle_phenotype
	TBC1D3P6	MGI:3053810	MP:0010026	decreased_liver_cholesterol_level
	TBC1D3P6	MGI:3053810	MP:0010180	increased_susceptibility_to_weight_loss
	TBC1D3P6	MGI:3053810	MP:0013501	increased_fibroblast_apoptosis
	TBC1D3P6	MGI:3053810	MP:0031154	intestinal_hemorrhage
	TBC1D3P6	MGI:3053971	MP:0001262	decreased_body_weight
	TBC1D3P6	MGI:3054060	MP:0000231	hypertension
	TBC1D3P6	MGI:3054060	MP:0002842	increased_systemic_arterial_blood_pressure
	TBC1D3P6	MGI:3054060	MP:0004217	salt-sensitive_hypertension
	TBC1D3P6	MGI:3054060	MP:0006143	increased_systemic_arterial_diastolic_blood_pressure
	TBC1D3P6	MGI:3054060	MP:0006144	increased_systemic_arterial_systolic_blood_pressure
	TBC1D3P6	MGI:3054065	MP:0002108	abnormal_muscle_morphology
	TBC1D3P6	MGI:3054066	MP:0002108	abnormal_muscle_morphology
	TBC1D3P6	MGI:3054067	MP:0002108	abnormal_muscle_morphology
	TBC1D3P6	MGI:3054068	MP:0002108	abnormal_muscle_morphology
	TBC1D3P6	MGI:3054069	MP:0002108	abnormal_muscle_morphology
	TBC1D3P6	MGI:3054070	MP:0002108	abnormal_muscle_morphology
	TBC1D3P6	MGI:3054103	MP:0001263	weight_loss
	TBC1D3P6	MGI:3054165	MP:0000278	abnormal_myocardial_fiber_morphology
	TBC1D3P6	MGI:3054165	MP:0001625	cardiac_hypertrophy
	TBC1D3P6	MGI:3054165	MP:0002753	dilated_heart_left_ventricle
	TBC1D3P6	MGI:3054165	MP:0003222	increased_cardiomyocyte_apoptosis
	TBC1D3P6	MGI:3054165	MP:0003828	pulmonary_edema
	TBC1D3P6	MGI:3054165	MP:0004937	dilated_heart
	TBC1D3P6	MGI:3054165	MP:0005140	decreased_cardiac_muscle_contractility
	TBC1D3P6	MGI:3054165	MP:0005294	abnormal_heart_ventricle_morphology
	TBC1D3P6	MGI:3054165	MP:0005369	muscle_phenotype
	TBC1D3P6	MGI:3054165	MP:0005406	abnormal_heart_size
	TBC1D3P6	MGI:3054421	MP:0000278	abnormal_myocardial_fiber_morphology
	TBC1D3P6	MGI:3054421	MP:0000751	myopathy
	TBC1D3P6	MGI:3054421	MP:0000752	dystrophic_muscle
	TBC1D3P6	MGI:3054421	MP:0001596	hypotension
	TBC1D3P6	MGI:3054421	MP:0001636	irregular_heartbeat
	TBC1D3P6	MGI:3054421	MP:0002625	heart_left_ventricle_hypertrophy
	TBC1D3P6	MGI:3054421	MP:0002953	thick_ventricular_wall
	TBC1D3P6	MGI:3054421	MP:0003084	abnormal_skeletal_muscle_fiber_morphology
	TBC1D3P6	MGI:3054421	MP:0003137	abnormal_impulse_conducting_system_conduction
	TBC1D3P6	MGI:3054421	MP:0004036	abnormal_muscle_relaxation
	TBC1D3P6	MGI:3054421	MP:0004070	abnormal_P_wave
	TBC1D3P6	MGI:3054421	MP:0005330	cardiomyopathy
	TBC1D3P6	MGI:3054421	MP:0005369	muscle_phenotype
	TBC1D3P6	MGI:3054421	MP:0005608	cardiac_interstitial_fibrosis
	TBC1D3P6	MGI:3054421	MP:0009403	increased_variability_of_skeletal_muscle_fiber_size
	TBC1D3P6	MGI:3054421	MP:0009404	centrally_nucleated_skeletal_muscle_fibers
	TBC1D3P6	MGI:3054421	MP:0010724	thick_interventricular_septum
	TBC1D3P6	MGI:3054655	MP:0000183	decreased_circulating_LDL_cholesterol_level
	TBC1D3P6	MGI:3054655	MP:0000186	decreased_circulating_HDL_cholesterol_level
	TBC1D3P6	MGI:3054655	MP:0002079	increased_circulating_insulin_level
	TBC1D3P6	MGI:3054655	MP:0002118	abnormal_lipid_homeostasis
	TBC1D3P6	MGI:3054655	MP:0002644	decreased_circulating_triglyceride_level
	TBC1D3P6	MGI:3054655	MP:0003980	increased_circulating_phospholipid_level
	TBC1D3P6	MGI:3054655	MP:0003983	decreased_cholesterol_level
	TBC1D3P6	MGI:3054655	MP:0005145	increased_circulating_VLDL_cholesterol_level
	TBC1D3P6	MGI:3054655	MP:0005178	increased_circulating_cholesterol_level
	TBC1D3P6	MGI:3054655	MP:0005179	decreased_circulating_cholesterol_level
	TBC1D3P6	MGI:3054655	MP:0005292	improved_glucose_tolerance
	TBC1D3P6	MGI:3054655	MP:0005331	insulin_resistance
	TBC1D3P6	MGI:3054655	MP:0005559	increased_circulating_glucose_level
	TBC1D3P6	MGI:3054655	MP:0009355	increased_liver_triglyceride_level
	TBC1D3P6	MGI:3054655	MP:0010027	increased_liver_cholesterol_level
	TBC1D3P6	MGI:3054655	MP:0011320	abnormal_glomerular_capillary_morphology
	TBC1D3P6	MGI:3054656	MP:0004787	abnormal_dorsal_aorta_morphology
	TBC1D3P6	MGI:3054656	MP:0005339	increased_susceptibility_to_atherosclerosis
	TBC1D3P6	MGI:3054871	MP:0000180	abnormal_circulating_cholesterol_level
	TBC1D3P6	MGI:3054871	MP:0005179	decreased_circulating_cholesterol_level
	TBC1D3P6	MGI:3054871	MP:0020125	increased_circulating_HDL_phospholipid_level
	TBC1D3P6	MGI:3054871	MP:0021043	decreased_circulating_LDL_phospholipid_level
	TBC1D3P6	MGI:3054871	MP:0021045	decreased_circulating_VLDL_phospholipid_level
	TBC1D3P6	MGI:3054904	MP:0001552	increased_circulating_triglyceride_level
	TBC1D3P6	MGI:3054904	MP:0002118	abnormal_lipid_homeostasis
	TBC1D3P6	MGI:3054904	MP:0003975	increased_circulating_VLDL_triglyceride_level
	TBC1D3P6	MGI:3054904	MP:0003982	increased_cholesterol_level
	TBC1D3P6	MGI:3055028	MP:0003567	abnormal_fetal_cardiomyocyte_proliferation
	TBC1D3P6	MGI:3055028	MP:0005369	muscle_phenotype
	TBC1D3P6	MGI:3055028	MP:0008788	abnormal_fetal_cardiomyocyte_morphology
	TBC1D3P6	MGI:3055105	MP:0011704	decreased_fibroblast_proliferation
	TBC1D3P6	MGI:3055158	MP:0000187	abnormal_triglyceride_level
	TBC1D3P6	MGI:3055158	MP:0002078	abnormal_glucose_homeostasis
	TBC1D3P6	MGI:3055158	MP:0005369	muscle_phenotype
	TBC1D3P6	MGI:3055158	MP:0010401	increased_skeletal_muscle_glycogen_level
	TBC1D3P6	MGI:3055219	MP:0001759	increased_urine_glucose_level
	TBC1D3P6	MGI:3055219	MP:0001864	vascular_inflammation
	TBC1D3P6	MGI:3055441	MP:0001261	obese
	TBC1D3P6	MGI:3055441	MP:0001745	increased_circulating_corticosterone_level
	TBC1D3P6	MGI:3055441	MP:0002269	muscular_atrophy
	TBC1D3P6	MGI:3055441	MP:0005369	muscle_phenotype
	TBC1D3P6	MGI:3055720	MP:0002792	abnormal_retina_vasculature_morphology
	TBC1D3P6	MGI:3055720	MP:0004883	abnormal_vascular_wound_healing
	TBC1D3P6	MGI:3055720	MP:0005601	increased_angiogenesis
	TBC1D3P6	MGI:3055720	MP:0006093	arteriovenous_malformation
	TBC1D3P6	MGI:3055720	MP:0010531	gastrointestinal_arteriovenous_malformation
	TBC1D3P6	MGI:3055720	MP:0031156	large_intestine_hemorrhage
	TBC1D3P6	MGI:3055949	MP:0002079	increased_circulating_insulin_level
	TBC1D3P6	MGI:3055949	MP:0005331	insulin_resistance
	TBC1D3P6	MGI:3056081	MP:0000186	decreased_circulating_HDL_cholesterol_level
	TBC1D3P6	MGI:3056081	MP:0005178	increased_circulating_cholesterol_level
	TBC1D3P6	MGI:3056081	MP:0005317	increased_triglyceride_level
	TBC1D3P6	MGI:3056081	MP:0005338	atherosclerotic_lesions
	TBC1D3P6	MGI:3056183	MP:0000280	thin_ventricular_wall
	TBC1D3P6	MGI:3056183	MP:0001625	cardiac_hypertrophy
	TBC1D3P6	MGI:3056183	MP:0002753	dilated_heart_left_ventricle
	TBC1D3P6	MGI:3056183	MP:0002754	dilated_heart_right_ventricle
	TBC1D3P6	MGI:3056183	MP:0002833	increased_heart_weight
	TBC1D3P6	MGI:3056183	MP:0003105	abnormal_heart_atrium_morphology
	TBC1D3P6	MGI:3056183	MP:0003141	cardiac_fibrosis
	TBC1D3P6	MGI:3056183	MP:0003828	pulmonary_edema
	TBC1D3P6	MGI:3056183	MP:0004564	enlarged_myocardial_fiber
	TBC1D3P6	MGI:3056183	MP:0004937	dilated_heart
	TBC1D3P6	MGI:3056183	MP:0005140	decreased_cardiac_muscle_contractility
	TBC1D3P6	MGI:3056183	MP:0005329	abnormal_myocardium_layer_morphology
	TBC1D3P6	MGI:3056183	MP:0005369	muscle_phenotype
	TBC1D3P6	MGI:3056183	MP:0005608	cardiac_interstitial_fibrosis
	TBC1D3P6	MGI:3056183	MP:0020135	abnormal_heart_ventricle_wall_thickness
	TBC1D3P6	MGI:3056183	MP:0031131	myocardial_fiber_disarray
	TBC1D3P6	MGI:3056184	MP:0001625	cardiac_hypertrophy
	TBC1D3P6	MGI:3056184	MP:0003141	cardiac_fibrosis
	TBC1D3P6	MGI:3056184	MP:0005369	muscle_phenotype
	TBC1D3P6	MGI:3056184	MP:0031131	myocardial_fiber_disarray
	TBC1D3P6	MGI:3056379	MP:0001915	intracranial_hemorrhage
	TBC1D3P6	MGI:3056730	MP:0031121	increased_susceptibility_to_induced_thrombosis
	TBC1D3P6	MGI:3056734	MP:0000530	abnormal_kidney_blood_vessel_morphology
	TBC1D3P6	MGI:3056734	MP:0002833	increased_heart_weight
	TBC1D3P6	MGI:3056734	MP:0004007	abnormal_lung_vasculature_morphology
	TBC1D3P6	MGI:3056734	MP:0009820	abnormal_liver_vasculature_morphology
	TBC1D3P6	MGI:3056734	MP:0010020	spleen_vascular_congestion
	TBC1D3P6	MGI:3056752	MP:0000182	increased_circulating_LDL_cholesterol_level
	TBC1D3P6	MGI:3056752	MP:0000186	decreased_circulating_HDL_cholesterol_level
	TBC1D3P6	MGI:3056752	MP:0001556	increased_circulating_HDL_cholesterol_level
	TBC1D3P6	MGI:3056752	MP:0002644	decreased_circulating_triglyceride_level
	TBC1D3P6	MGI:3056752	MP:0005145	increased_circulating_VLDL_cholesterol_level
	TBC1D3P6	MGI:3056752	MP:0005178	increased_circulating_cholesterol_level
	TBC1D3P6	MGI:3056752	MP:0005179	decreased_circulating_cholesterol_level
	TBC1D3P6	MGI:3056752	MP:0005339	increased_susceptibility_to_atherosclerosis
	TBC1D3P6	MGI:3056771	MP:0001262	decreased_body_weight
	TBC1D3P6	MGI:3056771	MP:0001745	increased_circulating_corticosterone_level
	TBC1D3P6	MGI:3056771	MP:0005455	increased_susceptibility_to_weight_gain
	TBC1D3P6	MGI:3056822	MP:0001552	increased_circulating_triglyceride_level
	TBC1D3P6	MGI:3056822	MP:0001614	abnormal_blood_vessel_morphology
	TBC1D3P6	MGI:3056822	MP:0004789	increased_bile_salt_level
	TBC1D3P6	MGI:3056822	MP:0005150	cachexia
	TBC1D3P6	MGI:3056822	MP:0005178	increased_circulating_cholesterol_level
	TBC1D3P6	MGI:3056822	MP:0005179	decreased_circulating_cholesterol_level
	TBC1D3P6	MGI:3056822	MP:0005293	impaired_glucose_tolerance
	TBC1D3P6	MGI:3056822	MP:0005331	insulin_resistance
	TBC1D3P6	MGI:3056822	MP:0009356	decreased_liver_triglyceride_level
	TBC1D3P6	MGI:3056892	MP:0001263	weight_loss
	TBC1D3P6	MGI:3056917	MP:0000233	abnormal_blood_flow_velocity
	TBC1D3P6	MGI:3056917	MP:0000266	abnormal_heart_morphology
	TBC1D3P6	MGI:3056917	MP:0000281	abnormal_interventricular_septum_morphology
	TBC1D3P6	MGI:3056917	MP:0001262	decreased_body_weight
	TBC1D3P6	MGI:3056917	MP:0001263	weight_loss
	TBC1D3P6	MGI:3056917	MP:0002191	abnormal_artery_morphology
	TBC1D3P6	MGI:3056917	MP:0002795	dilated_cardiomyopathy
	TBC1D3P6	MGI:3056917	MP:0003896	prolonged_PR_interval
	TBC1D3P6	MGI:3056917	MP:0003928	increased_heart_rate_variability
	TBC1D3P6	MGI:3056917	MP:0005333	decreased_heart_rate
	TBC1D3P6	MGI:3056917	MP:0005369	muscle_phenotype
	TBC1D3P6	MGI:3056917	MP:0005608	cardiac_interstitial_fibrosis
	TBC1D3P6	MGI:3056917	MP:0009400	decreased_skeletal_muscle_fiber_size
	TBC1D3P6	MGI:3056917	MP:0009402	decreased_skeletal_muscle_fiber_diameter
	TBC1D3P6	MGI:3056917	MP:0009413	skeletal_muscle_fiber_atrophy
	TBC1D3P6	MGI:3056917	MP:0010392	prolonged_QRS_complex_duration
	TBC1D3P6	MGI:3056917	MP:0010506	prolonged_RR_interval
	TBC1D3P6	MGI:3056917	MP:0010579	increased_heart_left_ventricle_size
	TBC1D3P6	MGI:3056917	MP:0010725	thin_interventricular_septum
	TBC1D3P6	MGI:3056938	MP:0003658	abnormal_capillary_morphology
	TBC1D3P6	MGI:3057120	MP:0005559	increased_circulating_glucose_level
	TBC1D3P6	MGI:3057168	MP:0001263	weight_loss
	TBC1D3P6	MGI:3057168	MP:0003082	abnormal_gastrocnemius_morphology
	TBC1D3P6	MGI:3057168	MP:0005369	muscle_phenotype
	TBC1D3P6	MGI:3487250	MP:0001260	increased_body_weight
	TBC1D3P6	MGI:3487286	MP:0001262	decreased_body_weight
	TBC1D3P6	MGI:3497850	MP:0001260	increased_body_weight
	TBC1D3P6	MGI:3497854	MP:0001260	increased_body_weight
	TBC1D3P6	MGI:3497905	MP:0000188	abnormal_circulating_glucose_level
	TBC1D3P6	MGI:3505560	MP:0001559	hyperglycemia
	TBC1D3P6	MGI:3505692	MP:0000180	abnormal_circulating_cholesterol_level
	TBC1D3P6	MGI:3505692	MP:0000186	decreased_circulating_HDL_cholesterol_level
	TBC1D3P6	MGI:3505692	MP:0001547	abnormal_lipid_level
	TBC1D3P6	MGI:3505692	MP:0001552	increased_circulating_triglyceride_level
	TBC1D3P6	MGI:3505692	MP:0002644	decreased_circulating_triglyceride_level
	TBC1D3P6	MGI:3505692	MP:0003982	increased_cholesterol_level
	TBC1D3P6	MGI:3505692	MP:0003983	decreased_cholesterol_level
	TBC1D3P6	MGI:3505692	MP:0004777	abnormal_phospholipid_level
	TBC1D3P6	MGI:3505692	MP:0004789	increased_bile_salt_level
	TBC1D3P6	MGI:3505692	MP:0005178	increased_circulating_cholesterol_level
	TBC1D3P6	MGI:3505692	MP:0009355	increased_liver_triglyceride_level
	TBC1D3P6	MGI:3505692	MP:0009356	decreased_liver_triglyceride_level
	TBC1D3P6	MGI:3505723	MP:0001262	decreased_body_weight
	TBC1D3P6	MGI:3505738	MP:0005369	muscle_phenotype
	TBC1D3P6	MGI:3505738	MP:0005560	decreased_circulating_glucose_level
	TBC1D3P6	MGI:3505738	MP:0030021	increased_muscle_cell_glucose_uptake
	TBC1D3P6	MGI:3510139	MP:0001260	increased_body_weight
	TBC1D3P6	MGI:3510140	MP:0001260	increased_body_weight
	TBC1D3P6	MGI:3510141	MP:0001260	increased_body_weight
	TBC1D3P6	MGI:3510180	MP:0001260	increased_body_weight
	TBC1D3P6	MGI:3510181	MP:0001260	increased_body_weight
	TBC1D3P6	MGI:3510182	MP:0001260	increased_body_weight
	TBC1D3P6	MGI:3510239	MP:0009425	increased_soleus_weight
	TBC1D3P6	MGI:3510239	MP:0009427	increased_tibialis_anterior_weight
	TBC1D3P6	MGI:3510240	MP:0009423	increased_extensor_digitorum_longus_weight
	TBC1D3P6	MGI:3510241	MP:0009423	increased_extensor_digitorum_longus_weight
	TBC1D3P6	MGI:3510241	MP:0009427	increased_tibialis_anterior_weight
	TBC1D3P6	MGI:3510243	MP:0009421	increased_gastrocnemius_weight
	TBC1D3P6	MGI:3510244	MP:0003082	abnormal_gastrocnemius_morphology
	TBC1D3P6	MGI:3510244	MP:0003397	increased_muscle_weight
	TBC1D3P6	MGI:3510244	MP:0009421	increased_gastrocnemius_weight
	TBC1D3P6	MGI:3510245	MP:0009423	increased_extensor_digitorum_longus_weight
	TBC1D3P6	MGI:3510245	MP:0009425	increased_soleus_weight
	TBC1D3P6	MGI:3510245	MP:0009427	increased_tibialis_anterior_weight
	TBC1D3P6	MGI:3510602	MP:0001262	decreased_body_weight
	TBC1D3P6	MGI:3510602	MP:0005178	increased_circulating_cholesterol_level
	TBC1D3P6	MGI:3510602	MP:0005179	decreased_circulating_cholesterol_level
	TBC1D3P6	MGI:3510674	MP:0001260	increased_body_weight
	TBC1D3P6	MGI:3510674	MP:0002079	increased_circulating_insulin_level
	TBC1D3P6	MGI:3510674	MP:0003058	increased_insulin_secretion
	TBC1D3P6	MGI:3510674	MP:0005292	improved_glucose_tolerance
	TBC1D3P6	MGI:3510810	MP:0000186	decreased_circulating_HDL_cholesterol_level
	TBC1D3P6	MGI:3510810	MP:0002644	decreased_circulating_triglyceride_level
	TBC1D3P6	MGI:3510810	MP:0003981	decreased_circulating_phospholipid_level
	TBC1D3P6	MGI:3510913	MP:0005179	decreased_circulating_cholesterol_level
	TBC1D3P6	MGI:3510914	MP:0005179	decreased_circulating_cholesterol_level
	TBC1D3P6	MGI:3511265	MP:0005146	decreased_circulating_VLDL_cholesterol_level
	TBC1D3P6	MGI:3511265	MP:0005179	decreased_circulating_cholesterol_level
	TBC1D3P6	MGI:3511270	MP:0000186	decreased_circulating_HDL_cholesterol_level
	TBC1D3P6	MGI:3511495	MP:0001547	abnormal_lipid_level
	TBC1D3P6	MGI:3511495	MP:0005178	increased_circulating_cholesterol_level
	TBC1D3P6	MGI:3511495	MP:0005281	increased_fatty_acids_level
	TBC1D3P6	MGI:3511495	MP:0009355	increased_liver_triglyceride_level
	TBC1D3P6	MGI:3511495	MP:0010027	increased_liver_cholesterol_level
	TBC1D3P6	MGI:3511596	MP:0001260	increased_body_weight
	TBC1D3P6	MGI:3511878	MP:0001556	increased_circulating_HDL_cholesterol_level
	TBC1D3P6	MGI:3511879	MP:0000180	abnormal_circulating_cholesterol_level
	TBC1D3P6	MGI:3511879	MP:0001556	increased_circulating_HDL_cholesterol_level
	TBC1D3P6	MGI:3512792	MP:0001262	decreased_body_weight
	TBC1D3P6	MGI:3512796	MP:0001262	decreased_body_weight
	TBC1D3P6	MGI:3513273	MP:0005178	increased_circulating_cholesterol_level
	TBC1D3P6	MGI:3513276	MP:0005178	increased_circulating_cholesterol_level
	TBC1D3P6	MGI:3513278	MP:0005178	increased_circulating_cholesterol_level
	TBC1D3P6	MGI:3513280	MP:0000182	increased_circulating_LDL_cholesterol_level
	TBC1D3P6	MGI:3513280	MP:0001556	increased_circulating_HDL_cholesterol_level
	TBC1D3P6	MGI:3513280	MP:0005178	increased_circulating_cholesterol_level
	TBC1D3P6	MGI:3513282	MP:0000182	increased_circulating_LDL_cholesterol_level
	TBC1D3P6	MGI:3513282	MP:0001556	increased_circulating_HDL_cholesterol_level
	TBC1D3P6	MGI:3513282	MP:0005178	increased_circulating_cholesterol_level
	TBC1D3P6	MGI:3513284	MP:0001556	increased_circulating_HDL_cholesterol_level
	TBC1D3P6	MGI:3513284	MP:0005178	increased_circulating_cholesterol_level
	TBC1D3P6	MGI:3513286	MP:0000182	increased_circulating_LDL_cholesterol_level
	TBC1D3P6	MGI:3513286	MP:0001556	increased_circulating_HDL_cholesterol_level
	TBC1D3P6	MGI:3513286	MP:0005178	increased_circulating_cholesterol_level
	TBC1D3P6	MGI:3513288	MP:0000182	increased_circulating_LDL_cholesterol_level
	TBC1D3P6	MGI:3513288	MP:0001556	increased_circulating_HDL_cholesterol_level
	TBC1D3P6	MGI:3513288	MP:0005178	increased_circulating_cholesterol_level
	TBC1D3P6	MGI:3514027	MP:0000266	abnormal_heart_morphology
	TBC1D3P6	MGI:3514027	MP:0001175	abnormal_lung_morphology
	TBC1D3P6	MGI:3514027	MP:0001262	decreased_body_weight
	TBC1D3P6	MGI:3514027	MP:0001958	emphysema
	TBC1D3P6	MGI:3514027	MP:0002188	small_heart
	TBC1D3P6	MGI:3514027	MP:0002269	muscular_atrophy
	TBC1D3P6	MGI:3514027	MP:0002270	abnormal_pulmonary_alveolus_morphology
	TBC1D3P6	MGI:3514027	MP:0003084	abnormal_skeletal_muscle_fiber_morphology
	TBC1D3P6	MGI:3514027	MP:0005369	muscle_phenotype
	TBC1D3P6	MGI:3514027	MP:0009399	increased_skeletal_muscle_fiber_size
	TBC1D3P6	MGI:3514027	MP:0009400	decreased_skeletal_muscle_fiber_size
	TBC1D3P6	MGI:3514027	MP:0009402	decreased_skeletal_muscle_fiber_diameter
	TBC1D3P6	MGI:3514027	MP:0009406	decreased_skeletal_muscle_fiber_number
	TBC1D3P6	MGI:3514027	MP:0010725	thin_interventricular_septum
	TBC1D3P6	MGI:3514027	MP:0010900	abnormal_pulmonary_interalveolar_septum_morphology
	TBC1D3P6	MGI:3514033	MP:0000266	abnormal_heart_morphology
	TBC1D3P6	MGI:3514033	MP:0000274	enlarged_heart
	TBC1D3P6	MGI:3514033	MP:0000280	thin_ventricular_wall
	TBC1D3P6	MGI:3514033	MP:0000281	abnormal_interventricular_septum_morphology
	TBC1D3P6	MGI:3514033	MP:0000295	trabecula_carnea_hypoplasia
	TBC1D3P6	MGI:3514033	MP:0001544	abnormal_cardiovascular_system_physiology
	TBC1D3P6	MGI:3514033	MP:0002189	abnormal_myocardial_trabeculae_morphology
	TBC1D3P6	MGI:3514033	MP:0002652	thin_myocardium
	TBC1D3P6	MGI:3514033	MP:0002754	dilated_heart_right_ventricle
	TBC1D3P6	MGI:3514033	MP:0003105	abnormal_heart_atrium_morphology
	TBC1D3P6	MGI:3514033	MP:0003141	cardiac_fibrosis
	TBC1D3P6	MGI:3514033	MP:0003222	increased_cardiomyocyte_apoptosis
	TBC1D3P6	MGI:3514033	MP:0003649	decreased_heart_right_ventricle_size
	TBC1D3P6	MGI:3514033	MP:0003921	abnormal_heart_left_ventricle_morphology
	TBC1D3P6	MGI:3514033	MP:0004857	abnormal_heart_weight
	TBC1D3P6	MGI:3514033	MP:0005140	decreased_cardiac_muscle_contractility
	TBC1D3P6	MGI:3514033	MP:0005294	abnormal_heart_ventricle_morphology
	TBC1D3P6	MGI:3514033	MP:0005329	abnormal_myocardium_layer_morphology
	TBC1D3P6	MGI:3514033	MP:0005369	muscle_phenotype
	TBC1D3P6	MGI:3514033	MP:0010580	decreased_heart_left_ventricle_size
	TBC1D3P6	MGI:3514357	MP:0001556	increased_circulating_HDL_cholesterol_level
	TBC1D3P6	MGI:3514358	MP:0000186	decreased_circulating_HDL_cholesterol_level
	TBC1D3P6	MGI:3514359	MP:0000186	decreased_circulating_HDL_cholesterol_level
	TBC1D3P6	MGI:3514363	MP:0000186	decreased_circulating_HDL_cholesterol_level
	TBC1D3P6	MGI:3521572	MP:0001559	hyperglycemia
	TBC1D3P6	MGI:3521572	MP:0002727	decreased_circulating_insulin_level
	TBC1D3P6	MGI:3521572	MP:0005293	impaired_glucose_tolerance
	TBC1D3P6	MGI:3521572	MP:0005331	insulin_resistance
	TBC1D3P6	MGI:3521573	MP:0001552	increased_circulating_triglyceride_level
	TBC1D3P6	MGI:3521573	MP:0001556	increased_circulating_HDL_cholesterol_level
	TBC1D3P6	MGI:3521573	MP:0001559	hyperglycemia
	TBC1D3P6	MGI:3521573	MP:0002079	increased_circulating_insulin_level
	TBC1D3P6	MGI:3521573	MP:0002891	increased_insulin_sensitivity
	TBC1D3P6	MGI:3521573	MP:0005178	increased_circulating_cholesterol_level
	TBC1D3P6	MGI:3521573	MP:0005293	impaired_glucose_tolerance
	TBC1D3P6	MGI:3521936	MP:0001259	abnormal_body_weight
	TBC1D3P6	MGI:3521936	MP:0001261	obese
	TBC1D3P6	MGI:3521942	MP:0001261	obese
	TBC1D3P6	MGI:3522038	MP:0005178	increased_circulating_cholesterol_level
	TBC1D3P6	MGI:3522039	MP:0005317	increased_triglyceride_level
	TBC1D3P6	MGI:3522083	MP:0001262	decreased_body_weight
	TBC1D3P6	MGI:3522209	MP:0000278	abnormal_myocardial_fiber_morphology
	TBC1D3P6	MGI:3522209	MP:0002976	vascular_smooth_muscle_hypotrophy
	TBC1D3P6	MGI:3522209	MP:0005369	muscle_phenotype
	TBC1D3P6	MGI:3522243	MP:0002633	persistent_truncus_arteriosis
	TBC1D3P6	MGI:3522243	MP:0002745	abnormal_atrioventricular_valve_morphology
	TBC1D3P6	MGI:3522243	MP:0006049	semilunar_valve_regurgitation
	TBC1D3P6	MGI:3522243	MP:0010404	ostium_primum_atrial_septal_defect
	TBC1D3P6	MGI:3522243	MP:0010413	complete_atrioventricular_septal_defect
	TBC1D3P6	MGI:3522246	MP:0000266	abnormal_heart_morphology
	TBC1D3P6	MGI:3522246	MP:0002925	abnormal_cardiovascular_development
	TBC1D3P6	MGI:3522246	MP:0004110	transposition_of_great_arteries
	TBC1D3P6	MGI:3522246	MP:0004111	abnormal_coronary_artery_morphology
	TBC1D3P6	MGI:3522246	MP:0004158	right_aortic_arch
	TBC1D3P6	MGI:3522246	MP:0005294	abnormal_heart_ventricle_morphology
	TBC1D3P6	MGI:3522246	MP:0006049	semilunar_valve_regurgitation
	TBC1D3P6	MGI:3522246	MP:0006061	right_atrial_isomerism
	TBC1D3P6	MGI:3522246	MP:0010413	complete_atrioventricular_septal_defect
	TBC1D3P6	MGI:3522251	MP:0000266	abnormal_heart_morphology
	TBC1D3P6	MGI:3522251	MP:0001625	cardiac_hypertrophy
	TBC1D3P6	MGI:3522251	MP:0003105	abnormal_heart_atrium_morphology
	TBC1D3P6	MGI:3522251	MP:0006049	semilunar_valve_regurgitation
	TBC1D3P6	MGI:3522251	MP:0006138	congestive_heart_failure
	TBC1D3P6	MGI:3522251	MP:0010420	muscular_ventricular_septal_defect
	TBC1D3P6	MGI:3522251	MP:0010453	abnormal_coronary_vein_morphology
	TBC1D3P6	MGI:3522455	MP:0002036	increased_rhabdomyosarcoma_incidence
	TBC1D3P6	MGI:3524965	MP:0001262	decreased_body_weight
	TBC1D3P6	MGI:3525110	MP:0000280	thin_ventricular_wall
	TBC1D3P6	MGI:3525110	MP:0001636	irregular_heartbeat
	TBC1D3P6	MGI:3525110	MP:0002795	dilated_cardiomyopathy
	TBC1D3P6	MGI:3525110	MP:0003141	cardiac_fibrosis
	TBC1D3P6	MGI:3525110	MP:0004084	abnormal_cardiac_muscle_relaxation
	TBC1D3P6	MGI:3525110	MP:0005140	decreased_cardiac_muscle_contractility
	TBC1D3P6	MGI:3525110	MP:0005150	cachexia
	TBC1D3P6	MGI:3525110	MP:0005329	abnormal_myocardium_layer_morphology
	TBC1D3P6	MGI:3525110	MP:0005369	muscle_phenotype
	TBC1D3P6	MGI:3525110	MP:0005598	decreased_ventricle_muscle_contractility
	TBC1D3P6	MGI:3525110	MP:0008772	increased_heart_ventricle_size
	TBC1D3P6	MGI:3525110	MP:0010392	prolonged_QRS_complex_duration
	TBC1D3P6	MGI:3525110	MP:0031131	myocardial_fiber_disarray
	TBC1D3P6	MGI:3525178	MP:0000180	abnormal_circulating_cholesterol_level
	TBC1D3P6	MGI:3525178	MP:0000255	blood_vessel_congestion
	TBC1D3P6	MGI:3525178	MP:0001260	increased_body_weight
	TBC1D3P6	MGI:3525178	MP:0001262	decreased_body_weight
	TBC1D3P6	MGI:3525178	MP:0001552	increased_circulating_triglyceride_level
	TBC1D3P6	MGI:3525178	MP:0002079	increased_circulating_insulin_level
	TBC1D3P6	MGI:3525178	MP:0005178	increased_circulating_cholesterol_level
	TBC1D3P6	MGI:3525178	MP:0005293	impaired_glucose_tolerance
	TBC1D3P6	MGI:3525178	MP:0005331	insulin_resistance
	TBC1D3P6	MGI:3525178	MP:0005559	increased_circulating_glucose_level
	TBC1D3P6	MGI:3525178	MP:0031384	impaired_blood-brain_barrier_function
	TBC1D3P6	MGI:3525250	MP:0011320	abnormal_glomerular_capillary_morphology
	TBC1D3P6	MGI:3525295	MP:0000180	abnormal_circulating_cholesterol_level
	TBC1D3P6	MGI:3525295	MP:0000182	increased_circulating_LDL_cholesterol_level
	TBC1D3P6	MGI:3525295	MP:0005145	increased_circulating_VLDL_cholesterol_level
	TBC1D3P6	MGI:3525296	MP:0000180	abnormal_circulating_cholesterol_level
	TBC1D3P6	MGI:3525297	MP:0000180	abnormal_circulating_cholesterol_level
	TBC1D3P6	MGI:3525300	MP:0001556	increased_circulating_HDL_cholesterol_level
	TBC1D3P6	MGI:3525301	MP:0001556	increased_circulating_HDL_cholesterol_level
	TBC1D3P6	MGI:3525329	MP:0002078	abnormal_glucose_homeostasis
	TBC1D3P6	MGI:3525627	MP:0001260	increased_body_weight
	TBC1D3P6	MGI:3525629	MP:0005293	impaired_glucose_tolerance
	TBC1D3P6	MGI:3525632	MP:0001260	increased_body_weight
	TBC1D3P6	MGI:3525632	MP:0002833	increased_heart_weight
	TBC1D3P6	MGI:3525633	MP:0005317	increased_triglyceride_level
	TBC1D3P6	MGI:3525636	MP:0001260	increased_body_weight
	TBC1D3P6	MGI:3525639	MP:0005293	impaired_glucose_tolerance
	TBC1D3P6	MGI:3525640	MP:0005178	increased_circulating_cholesterol_level
	TBC1D3P6	MGI:3526722	MP:0005559	increased_circulating_glucose_level
	TBC1D3P6	MGI:3526902	MP:0001260	increased_body_weight
	TBC1D3P6	MGI:3526904	MP:0001260	increased_body_weight
	TBC1D3P6	MGI:3526905	MP:0001260	increased_body_weight
	TBC1D3P6	MGI:3526906	MP:0001260	increased_body_weight
	TBC1D3P6	MGI:3526910	MP:0001260	increased_body_weight
	TBC1D3P6	MGI:3526911	MP:0001260	increased_body_weight
	TBC1D3P6	MGI:3526912	MP:0001260	increased_body_weight
	TBC1D3P6	MGI:3526913	MP:0001260	increased_body_weight
	TBC1D3P6	MGI:3526914	MP:0001260	increased_body_weight
	TBC1D3P6	MGI:3526916	MP:0001260	increased_body_weight
	TBC1D3P6	MGI:3526923	MP:0001260	increased_body_weight
	TBC1D3P6	MGI:3526926	MP:0001260	increased_body_weight
	TBC1D3P6	MGI:3526927	MP:0001260	increased_body_weight
	TBC1D3P6	MGI:3526928	MP:0001260	increased_body_weight
	TBC1D3P6	MGI:3526929	MP:0001260	increased_body_weight
	TBC1D3P6	MGI:3526930	MP:0001260	increased_body_weight
	TBC1D3P6	MGI:3526931	MP:0001260	increased_body_weight
	TBC1D3P6	MGI:3526932	MP:0001260	increased_body_weight
	TBC1D3P6	MGI:3526934	MP:0001260	increased_body_weight
	TBC1D3P6	MGI:3526936	MP:0001260	increased_body_weight
	TBC1D3P6	MGI:3526937	MP:0001260	increased_body_weight
	TBC1D3P6	MGI:3526938	MP:0001260	increased_body_weight
	TBC1D3P6	MGI:3526939	MP:0001260	increased_body_weight
	TBC1D3P6	MGI:3526942	MP:0001260	increased_body_weight
	TBC1D3P6	MGI:3526943	MP:0001260	increased_body_weight
	TBC1D3P6	MGI:3526944	MP:0001260	increased_body_weight
	TBC1D3P6	MGI:3526945	MP:0001260	increased_body_weight
	TBC1D3P6	MGI:3526946	MP:0001260	increased_body_weight
	TBC1D3P6	MGI:3526954	MP:0001260	increased_body_weight
	TBC1D3P6	MGI:3526956	MP:0001260	increased_body_weight
	TBC1D3P6	MGI:3527051	MP:0001260	increased_body_weight
	TBC1D3P6	MGI:3527052	MP:0001260	increased_body_weight
	TBC1D3P6	MGI:3527496	MP:0001260	increased_body_weight
	TBC1D3P6	MGI:3527498	MP:0001260	increased_body_weight
	TBC1D3P6	MGI:3527499	MP:0001260	increased_body_weight
	TBC1D3P6	MGI:3527500	MP:0001260	increased_body_weight
	TBC1D3P6	MGI:3527502	MP:0001260	increased_body_weight
	TBC1D3P6	MGI:3527560	MP:0001260	increased_body_weight
	TBC1D3P6	MGI:3527564	MP:0001260	increased_body_weight
	TBC1D3P6	MGI:3527566	MP:0001260	increased_body_weight
	TBC1D3P6	MGI:3527596	MP:0001260	increased_body_weight
	TBC1D3P6	MGI:3527612	MP:0001260	increased_body_weight
	TBC1D3P6	MGI:3527619	MP:0001260	increased_body_weight
	TBC1D3P6	MGI:3527647	MP:0001260	increased_body_weight
	TBC1D3P6	MGI:3527648	MP:0001260	increased_body_weight
	TBC1D3P6	MGI:3527650	MP:0001260	increased_body_weight
	TBC1D3P6	MGI:3527651	MP:0001260	increased_body_weight
	TBC1D3P6	MGI:3527654	MP:0001260	increased_body_weight
	TBC1D3P6	MGI:3527656	MP:0001260	increased_body_weight
	TBC1D3P6	MGI:3527659	MP:0001260	increased_body_weight
	TBC1D3P6	MGI:3527660	MP:0001260	increased_body_weight
	TBC1D3P6	MGI:3527661	MP:0001260	increased_body_weight
	TBC1D3P6	MGI:3528031	MP:0005338	atherosclerotic_lesions
	TBC1D3P6	MGI:3528032	MP:0001260	increased_body_weight
	TBC1D3P6	MGI:3528032	MP:0001552	increased_circulating_triglyceride_level
	TBC1D3P6	MGI:3528033	MP:0001556	increased_circulating_HDL_cholesterol_level
	TBC1D3P6	MGI:3528034	MP:0001260	increased_body_weight
	TBC1D3P6	MGI:3528035	MP:0001556	increased_circulating_HDL_cholesterol_level
	TBC1D3P6	MGI:3528036	MP:0002079	increased_circulating_insulin_level
	TBC1D3P6	MGI:3528282	MP:0002078	abnormal_glucose_homeostasis
	TBC1D3P6	MGI:3528947	MP:0002269	muscular_atrophy
	TBC1D3P6	MGI:3528947	MP:0005369	muscle_phenotype
	TBC1D3P6	MGI:3528948	MP:0005643	decreased_dopamine_level
	TBC1D3P6	MGI:3529599	MP:0001559	hyperglycemia
	TBC1D3P6	MGI:3529599	MP:0002727	decreased_circulating_insulin_level
	TBC1D3P6	MGI:3529674	MP:0002078	abnormal_glucose_homeostasis
	TBC1D3P6	MGI:3530235	MP:0002795	dilated_cardiomyopathy
	TBC1D3P6	MGI:3530235	MP:0002972	abnormal_cardiac_muscle_contractility
	TBC1D3P6	MGI:3530235	MP:0005369	muscle_phenotype
	TBC1D3P6	MGI:3530346	MP:0001262	decreased_body_weight
	TBC1D3P6	MGI:3530537	MP:0001262	decreased_body_weight
	TBC1D3P6	MGI:3530537	MP:0001547	abnormal_lipid_level
	TBC1D3P6	MGI:3530537	MP:0001559	hyperglycemia
	TBC1D3P6	MGI:3530537	MP:0002078	abnormal_glucose_homeostasis
	TBC1D3P6	MGI:3530537	MP:0002106	abnormal_muscle_physiology
	TBC1D3P6	MGI:3530537	MP:0002279	abnormal_diaphragm_morphology
	TBC1D3P6	MGI:3530537	MP:0002713	abnormal_glycogen_catabolism
	TBC1D3P6	MGI:3530537	MP:0002727	decreased_circulating_insulin_level
	TBC1D3P6	MGI:3530537	MP:0003084	abnormal_skeletal_muscle_fiber_morphology
	TBC1D3P6	MGI:3530537	MP:0004088	abnormal_sarcoplasmic_reticulum_morphology
	TBC1D3P6	MGI:3530537	MP:0004121	abnormal_sarcolemma_morphology
	TBC1D3P6	MGI:3530537	MP:0004819	decreased_skeletal_muscle_mass
	TBC1D3P6	MGI:3530537	MP:0005281	increased_fatty_acids_level
	TBC1D3P6	MGI:3530537	MP:0005293	impaired_glucose_tolerance
	TBC1D3P6	MGI:3530537	MP:0005331	insulin_resistance
	TBC1D3P6	MGI:3530537	MP:0005369	muscle_phenotype
	TBC1D3P6	MGI:3530537	MP:0005559	increased_circulating_glucose_level
	TBC1D3P6	MGI:3530537	MP:0005560	decreased_circulating_glucose_level
	TBC1D3P6	MGI:3530537	MP:0005602	decreased_angiogenesis
	TBC1D3P6	MGI:3530537	MP:0005659	decreased_susceptibility_to_diet-induced_obesity
	TBC1D3P6	MGI:3530537	MP:0009400	decreased_skeletal_muscle_fiber_size
	TBC1D3P6	MGI:3530537	MP:0009401	increased_skeletal_muscle_fiber_diameter
	TBC1D3P6	MGI:3530537	MP:0009402	decreased_skeletal_muscle_fiber_diameter
	TBC1D3P6	MGI:3530537	MP:0009403	increased_variability_of_skeletal_muscle_fiber_size
	TBC1D3P6	MGI:3530537	MP:0009404	centrally_nucleated_skeletal_muscle_fibers
	TBC1D3P6	MGI:3530537	MP:0009409	abnormal_skeletal_muscle_fiber_type_ratio
	TBC1D3P6	MGI:3530537	MP:0009415	skeletal_muscle_degeneration
	TBC1D3P6	MGI:3530537	MP:0009423	increased_extensor_digitorum_longus_weight
	TBC1D3P6	MGI:3530537	MP:0011808	abnormal_myoblast_differentiation
	TBC1D3P6	MGI:3530537	MP:0012186	abnormal_muscle_precursor_cell_physiology
	TBC1D3P6	MGI:3530537	MP:0013160	impaired_muscle_regeneration
	TBC1D3P6	MGI:3530537	MP:0031415	increased_skeletal_muscle_triglyceride_level
	TBC1D3P6	MGI:3530539	MP:0000751	myopathy
	TBC1D3P6	MGI:3530539	MP:0001262	decreased_body_weight
	TBC1D3P6	MGI:3530539	MP:0004819	decreased_skeletal_muscle_mass
	TBC1D3P6	MGI:3530539	MP:0005369	muscle_phenotype
	TBC1D3P6	MGI:3530747	MP:0004069	abnormal_muscle_spindle_morphology
	TBC1D3P6	MGI:3530747	MP:0005369	muscle_phenotype
	TBC1D3P6	MGI:3530747	MP:0008485	increased_muscle_spindle_number
	TBC1D3P6	MGI:3530747	MP:0008486	decreased_muscle_spindle_number
	TBC1D3P6	MGI:3531298	MP:0001745	increased_circulating_corticosterone_level
	TBC1D3P6	MGI:3531330	MP:0011508	abnormal_glomerular_capillary_thrombosis
	TBC1D3P6	MGI:3531505	MP:0002727	decreased_circulating_insulin_level
	TBC1D3P6	MGI:3531505	MP:0005559	increased_circulating_glucose_level
	TBC1D3P6	MGI:3531516	MP:0001260	increased_body_weight
	TBC1D3P6	MGI:3531517	MP:0001260	increased_body_weight
	TBC1D3P6	MGI:3531518	MP:0001260	increased_body_weight
	TBC1D3P6	MGI:3531519	MP:0001260	increased_body_weight
	TBC1D3P6	MGI:3531520	MP:0001260	increased_body_weight
	TBC1D3P6	MGI:3531521	MP:0001260	increased_body_weight
	TBC1D3P6	MGI:3531522	MP:0001260	increased_body_weight
	TBC1D3P6	MGI:3531523	MP:0001260	increased_body_weight
	TBC1D3P6	MGI:3531524	MP:0001260	increased_body_weight
	TBC1D3P6	MGI:3531525	MP:0001260	increased_body_weight
	TBC1D3P6	MGI:3573698	MP:0002727	decreased_circulating_insulin_level
	TBC1D3P6	MGI:3573698	MP:0005559	increased_circulating_glucose_level
	TBC1D3P6	MGI:3573759	MP:0000260	abnormal_angiogenesis
	TBC1D3P6	MGI:3573759	MP:0001552	increased_circulating_triglyceride_level
	TBC1D3P6	MGI:3573759	MP:0005178	increased_circulating_cholesterol_level
	TBC1D3P6	MGI:3573759	MP:0005341	decreased_susceptibility_to_atherosclerosis
	TBC1D3P6	MGI:3573935	MP:0008489	slow_postnatal_weight_gain
	TBC1D3P6	MGI:3573957	MP:0001263	weight_loss
	TBC1D3P6	MGI:3573957	MP:0002269	muscular_atrophy
	TBC1D3P6	MGI:3573957	MP:0004145	abnormal_muscle_electrophysiology
	TBC1D3P6	MGI:3573957	MP:0005369	muscle_phenotype
	TBC1D3P6	MGI:3573959	MP:0001263	weight_loss
	TBC1D3P6	MGI:3573959	MP:0002269	muscular_atrophy
	TBC1D3P6	MGI:3573959	MP:0004145	abnormal_muscle_electrophysiology
	TBC1D3P6	MGI:3573959	MP:0005369	muscle_phenotype
	TBC1D3P6	MGI:3573960	MP:0001263	weight_loss
	TBC1D3P6	MGI:3573960	MP:0002269	muscular_atrophy
	TBC1D3P6	MGI:3573960	MP:0004145	abnormal_muscle_electrophysiology
	TBC1D3P6	MGI:3573960	MP:0005369	muscle_phenotype
	TBC1D3P6	MGI:3574066	MP:0005643	decreased_dopamine_level
	TBC1D3P6	MGI:3574067	MP:0005643	decreased_dopamine_level
	TBC1D3P6	MGI:3574363	MP:0002269	muscular_atrophy
	TBC1D3P6	MGI:3574363	MP:0005369	muscle_phenotype
	TBC1D3P6	MGI:3574754	MP:0000259	abnormal_vascular_development
	TBC1D3P6	MGI:3574754	MP:0001262	decreased_body_weight
	TBC1D3P6	MGI:3574755	MP:0001262	decreased_body_weight
	TBC1D3P6	MGI:3574770	MP:0000260	abnormal_angiogenesis
	TBC1D3P6	MGI:3574770	MP:0000364	abnormal_vascular_regression
	TBC1D3P6	MGI:3574770	MP:0002078	abnormal_glucose_homeostasis
	TBC1D3P6	MGI:3574770	MP:0002792	abnormal_retina_vasculature_morphology
	TBC1D3P6	MGI:3574770	MP:0010097	abnormal_retina_blood_vessel_morphology
	TBC1D3P6	MGI:3574770	MP:0010098	abnormal_retina_blood_vessel_pattern
	TBC1D3P6	MGI:3574853	MP:0001856	myocarditis
	TBC1D3P6	MGI:3574944	MP:0001175	abnormal_lung_morphology
	TBC1D3P6	MGI:3574944	MP:0001176	abnormal_lung_development
	TBC1D3P6	MGI:3574944	MP:0001958	emphysema
	TBC1D3P6	MGI:3574944	MP:0002273	abnormal_pulmonary_alveolus_epithelial_cell_morphology
	TBC1D3P6	MGI:3574944	MP:0004880	lung_cyst
	TBC1D3P6	MGI:3574944	MP:0005488	bronchial_epithelial_hyperplasia
	TBC1D3P6	MGI:3574944	MP:0006382	abnormal_lung_epithelium_morphology
	TBC1D3P6	MGI:3574944	MP:0010811	decreased_type_II_pneumocyte_number
	TBC1D3P6	MGI:3574944	MP:0010816	decreased_type_I_pneumocyte_number
	TBC1D3P6	MGI:3574944	MP:0010899	abnormal_pulmonary_alveolar_system_morphology
	TBC1D3P6	MGI:3574944	MP:0010901	abnormal_pulmonary_alveolar_parenchyma_morphology
	TBC1D3P6	MGI:3574944	MP:0010902	abnormal_pulmonary_alveolar_sac_morphology
	TBC1D3P6	MGI:3574944	MP:0010910	bronchiolar_epithelial_hyperplasia
	TBC1D3P6	MGI:3574944	MP:0010998	pulmonary_alveolar_proteinosis
	TBC1D3P6	MGI:3574944	MP:0011024	abnormal_branching_involved_in_lung_morphogenesis
	TBC1D3P6	MGI:3574944	MP:0011028	impaired_branching_involved_in_bronchus_morphogenesis
	TBC1D3P6	MGI:3574946	MP:0001176	abnormal_lung_development
	TBC1D3P6	MGI:3574946	MP:0001184	absent_pulmonary_alveoli
	TBC1D3P6	MGI:3574959	MP:0004064	decreased_susceptibility_to_induced_muscular_atrophy
	TBC1D3P6	MGI:3574959	MP:0005369	muscle_phenotype
	TBC1D3P6	MGI:3574959	MP:0005620	abnormal_muscle_contractility
	TBC1D3P6	MGI:3574959	MP:0009409	abnormal_skeletal_muscle_fiber_type_ratio
	TBC1D3P6	MGI:3575141	MP:0005178	increased_circulating_cholesterol_level
	TBC1D3P6	MGI:3575144	MP:0000186	decreased_circulating_HDL_cholesterol_level
	TBC1D3P6	MGI:3575144	MP:0005178	increased_circulating_cholesterol_level
	TBC1D3P6	MGI:3575150	MP:0001552	increased_circulating_triglyceride_level
	TBC1D3P6	MGI:3575153	MP:0001556	increased_circulating_HDL_cholesterol_level
	TBC1D3P6	MGI:3575159	MP:0005178	increased_circulating_cholesterol_level
	TBC1D3P6	MGI:3575162	MP:0001556	increased_circulating_HDL_cholesterol_level
	TBC1D3P6	MGI:3575165	MP:0002551	abnormal_blood_coagulation
	TBC1D3P6	MGI:3575168	MP:0001559	hyperglycemia
	TBC1D3P6	MGI:3575171	MP:0001260	increased_body_weight
	TBC1D3P6	MGI:3575171	MP:0001261	obese
	TBC1D3P6	MGI:3575174	MP:0001260	increased_body_weight
	TBC1D3P6	MGI:3575174	MP:0001261	obese
	TBC1D3P6	MGI:3575177	MP:0001260	increased_body_weight
	TBC1D3P6	MGI:3575177	MP:0001261	obese
	TBC1D3P6	MGI:3575180	MP:0001260	increased_body_weight
	TBC1D3P6	MGI:3575180	MP:0001261	obese
	TBC1D3P6	MGI:3575183	MP:0001260	increased_body_weight
	TBC1D3P6	MGI:3575183	MP:0001261	obese
	TBC1D3P6	MGI:3575186	MP:0001260	increased_body_weight
	TBC1D3P6	MGI:3575186	MP:0001261	obese
	TBC1D3P6	MGI:3575688	MP:0005278	abnormal_cholesterol_homeostasis
	TBC1D3P6	MGI:3575688	MP:0006238	abnormal_choriocapillaris_morphology
	TBC1D3P6	MGI:3575762	MP:0005150	cachexia
	TBC1D3P6	MGI:3576010	MP:0001178	pulmonary_hypoplasia
	TBC1D3P6	MGI:3576010	MP:0002279	abnormal_diaphragm_morphology
	TBC1D3P6	MGI:3576010	MP:0005369	muscle_phenotype
	TBC1D3P6	MGI:3576052	MP:0001260	increased_body_weight
	TBC1D3P6	MGI:3576052	MP:0003383	abnormal_gluconeogenesis
	TBC1D3P6	MGI:3576052	MP:0005293	impaired_glucose_tolerance
	TBC1D3P6	MGI:3576052	MP:0005331	insulin_resistance
	TBC1D3P6	MGI:3576052	MP:0005438	abnormal_glycogen_homeostasis
	TBC1D3P6	MGI:3576052	MP:0005658	increased_susceptibility_to_diet-induced_obesity
	TBC1D3P6	MGI:3576053	MP:0001260	increased_body_weight
	TBC1D3P6	MGI:3576053	MP:0001262	decreased_body_weight
	TBC1D3P6	MGI:3576053	MP:0002078	abnormal_glucose_homeostasis
	TBC1D3P6	MGI:3576053	MP:0002727	decreased_circulating_insulin_level
	TBC1D3P6	MGI:3576053	MP:0003213	decreased_susceptibility_to_age_related_obesity
	TBC1D3P6	MGI:3576053	MP:0005292	improved_glucose_tolerance
	TBC1D3P6	MGI:3576053	MP:0005560	decreased_circulating_glucose_level
	TBC1D3P6	MGI:3576053	MP:0005661	decreased_circulating_adrenaline_level
	TBC1D3P6	MGI:3576053	MP:0005664	decreased_circulating_noradrenaline_level
	TBC1D3P6	MGI:3576053	MP:0008489	slow_postnatal_weight_gain
	TBC1D3P6	MGI:3576053	MP:0009356	decreased_liver_triglyceride_level
	TBC1D3P6	MGI:3576357	MP:0005559	increased_circulating_glucose_level
	TBC1D3P6	MGI:3576654	MP:0005285	decreased_unsaturated_fatty_acids_level
	TBC1D3P6	MGI:3576656	MP:0000759	abnormal_skeletal_muscle_morphology
	TBC1D3P6	MGI:3576656	MP:0001263	weight_loss
	TBC1D3P6	MGI:3576656	MP:0002106	abnormal_muscle_physiology
	TBC1D3P6	MGI:3576656	MP:0003084	abnormal_skeletal_muscle_fiber_morphology
	TBC1D3P6	MGI:3576656	MP:0003157	impaired_muscle_relaxation
	TBC1D3P6	MGI:3576656	MP:0005369	muscle_phenotype
	TBC1D3P6	MGI:3576656	MP:0005560	decreased_circulating_glucose_level
	TBC1D3P6	MGI:3576656	MP:0009402	decreased_skeletal_muscle_fiber_diameter
	TBC1D3P6	MGI:3576656	MP:0009415	skeletal_muscle_degeneration
	TBC1D3P6	MGI:3576656	MP:0009417	skeletal_muscle_atrophy
	TBC1D3P6	MGI:3576656	MP:0009419	skeletal_muscle_fibrosis
	TBC1D3P6	MGI:3576656	MP:0010240	decreased_skeletal_muscle_size
	TBC1D3P6	MGI:3576671	MP:0000231	hypertension
	TBC1D3P6	MGI:3576671	MP:0000266	abnormal_heart_morphology
	TBC1D3P6	MGI:3576671	MP:0001559	hyperglycemia
	TBC1D3P6	MGI:3576671	MP:0001759	increased_urine_glucose_level
	TBC1D3P6	MGI:3576671	MP:0002712	increased_circulating_glucagon_level
	TBC1D3P6	MGI:3576671	MP:0002727	decreased_circulating_insulin_level
	TBC1D3P6	MGI:3576671	MP:0003059	decreased_insulin_secretion
	TBC1D3P6	MGI:3576671	MP:0005531	increased_renal_vascular_resistance
	TBC1D3P6	MGI:3577034	MP:0000284	double_outlet_right_ventricle
	TBC1D3P6	MGI:3577034	MP:0001183	overexpanded_pulmonary_alveolus
	TBC1D3P6	MGI:3577034	MP:0001625	cardiac_hypertrophy
	TBC1D3P6	MGI:3577034	MP:0001863	blood_vessel_inflammation
	TBC1D3P6	MGI:3577034	MP:0002633	persistent_truncus_arteriosis
	TBC1D3P6	MGI:3577034	MP:0003814	vascular_smooth_muscle_hypoplasia
	TBC1D3P6	MGI:3577034	MP:0004157	interrupted_aortic_arch
	TBC1D3P6	MGI:3577034	MP:0004160	retroesophageal_right_subclavian_artery
	TBC1D3P6	MGI:3577034	MP:0005339	increased_susceptibility_to_atherosclerosis
	TBC1D3P6	MGI:3577034	MP:0005369	muscle_phenotype
	TBC1D3P6	MGI:3577034	MP:0006050	pulmonary_fibrosis
	TBC1D3P6	MGI:3577034	MP:0010418	perimembraneous_ventricular_septal_defect
	TBC1D3P6	MGI:3577034	MP:0010485	aortic_arch_hypoplasia
	TBC1D3P6	MGI:3577034	MP:0010565	absent_fetal_ductus_arteriosus
	TBC1D3P6	MGI:3577248	MP:0001262	decreased_body_weight
	TBC1D3P6	MGI:3577453	MP:0002127	abnormal_cardiovascular_system_morphology
	TBC1D3P6	MGI:3578205	MP:0000266	abnormal_heart_morphology
	TBC1D3P6	MGI:3578209	MP:0000266	abnormal_heart_morphology
	TBC1D3P6	MGI:3578217	MP:0004252	abnormal_direction_of_heart_looping
	TBC1D3P6	MGI:3578730	MP:0001556	increased_circulating_HDL_cholesterol_level
	TBC1D3P6	MGI:3578736	MP:0001559	hyperglycemia
	TBC1D3P6	MGI:3579046	MP:0000743	muscle_spasm
	TBC1D3P6	MGI:3579046	MP:0005369	muscle_phenotype
	TBC1D3P6	MGI:3579350	MP:0001260	increased_body_weight
	TBC1D3P6	MGI:3579350	MP:0005559	increased_circulating_glucose_level
	TBC1D3P6	MGI:3579406	MP:0001262	decreased_body_weight
	TBC1D3P6	MGI:3579406	MP:0001263	weight_loss
	TBC1D3P6	MGI:3579406	MP:0001614	abnormal_blood_vessel_morphology
	TBC1D3P6	MGI:3579406	MP:0002891	increased_insulin_sensitivity
	TBC1D3P6	MGI:3579406	MP:0005659	decreased_susceptibility_to_diet-induced_obesity
	TBC1D3P6	MGI:3579664	MP:0005312	pericardial_effusion
	TBC1D3P6	MGI:3579664	MP:0006093	arteriovenous_malformation
	TBC1D3P6	MGI:3579880	MP:0002837	dystrophic_cardiac_calcinosis
	TBC1D3P6	MGI:3579885	MP:0002078	abnormal_glucose_homeostasis
	TBC1D3P6	MGI:3581040	MP:0000278	abnormal_myocardial_fiber_morphology
	TBC1D3P6	MGI:3581040	MP:0000280	thin_ventricular_wall
	TBC1D3P6	MGI:3581040	MP:0001544	abnormal_cardiovascular_system_physiology
	TBC1D3P6	MGI:3581040	MP:0002833	increased_heart_weight
	TBC1D3P6	MGI:3581040	MP:0003828	pulmonary_edema
	TBC1D3P6	MGI:3581040	MP:0005369	muscle_phenotype
	TBC1D3P6	MGI:3581040	MP:0005608	cardiac_interstitial_fibrosis
	TBC1D3P6	MGI:3581040	MP:0008725	enlarged_heart_atrium
	TBC1D3P6	MGI:3581042	MP:0001544	abnormal_cardiovascular_system_physiology
	TBC1D3P6	MGI:3581042	MP:0002833	increased_heart_weight
	TBC1D3P6	MGI:3581042	MP:0003828	pulmonary_edema
	TBC1D3P6	MGI:3581042	MP:0004564	enlarged_myocardial_fiber
	TBC1D3P6	MGI:3581042	MP:0005369	muscle_phenotype
	TBC1D3P6	MGI:3581042	MP:0005608	cardiac_interstitial_fibrosis
	TBC1D3P6	MGI:3581042	MP:0008725	enlarged_heart_atrium
	TBC1D3P6	MGI:3582466	MP:0001262	decreased_body_weight
	TBC1D3P6	MGI:3583086	MP:0001260	increased_body_weight
	TBC1D3P6	MGI:3583230	MP:0001759	increased_urine_glucose_level
	TBC1D3P6	MGI:3583653	MP:0002727	decreased_circulating_insulin_level
	TBC1D3P6	MGI:3583653	MP:0005293	impaired_glucose_tolerance
	TBC1D3P6	MGI:3583678	MP:0000759	abnormal_skeletal_muscle_morphology
	TBC1D3P6	MGI:3583678	MP:0004091	abnormal_Z_line_morphology
	TBC1D3P6	MGI:3583678	MP:0005369	muscle_phenotype
	TBC1D3P6	MGI:3583787	MP:0001262	decreased_body_weight
	TBC1D3P6	MGI:3583787	MP:0003227	abnormal_vascular_branching_morphogenesis
	TBC1D3P6	MGI:3583787	MP:0005601	increased_angiogenesis
	TBC1D3P6	MGI:3583954	MP:0002833	increased_heart_weight
	TBC1D3P6	MGI:3583954	MP:0005560	decreased_circulating_glucose_level
	TBC1D3P6	MGI:3583997	MP:0000274	enlarged_heart
	TBC1D3P6	MGI:3583997	MP:0002625	heart_left_ventricle_hypertrophy
	TBC1D3P6	MGI:3583997	MP:0002754	dilated_heart_right_ventricle
	TBC1D3P6	MGI:3583997	MP:0002843	decreased_systemic_arterial_blood_pressure
	TBC1D3P6	MGI:3583997	MP:0003141	cardiac_fibrosis
	TBC1D3P6	MGI:3583997	MP:0004084	abnormal_cardiac_muscle_relaxation
	TBC1D3P6	MGI:3583997	MP:0005140	decreased_cardiac_muscle_contractility
	TBC1D3P6	MGI:3583997	MP:0005369	muscle_phenotype
	TBC1D3P6	MGI:3583997	MP:0005598	decreased_ventricle_muscle_contractility
	TBC1D3P6	MGI:3583997	MP:0020409	abnormal_cardiac_thrombosis
	TBC1D3P6	MGI:3584119	MP:0005559	increased_circulating_glucose_level
	TBC1D3P6	MGI:3586305	MP:0005339	increased_susceptibility_to_atherosclerosis
	TBC1D3P6	MGI:3586306	MP:0005339	increased_susceptibility_to_atherosclerosis
	TBC1D3P6	MGI:3586307	MP:0005339	increased_susceptibility_to_atherosclerosis
	TBC1D3P6	MGI:3586308	MP:0005339	increased_susceptibility_to_atherosclerosis
	TBC1D3P6	MGI:3586309	MP:0005339	increased_susceptibility_to_atherosclerosis
	TBC1D3P6	MGI:3586310	MP:0005339	increased_susceptibility_to_atherosclerosis
	TBC1D3P6	MGI:3586311	MP:0005339	increased_susceptibility_to_atherosclerosis
	TBC1D3P6	MGI:3586337	MP:0001176	abnormal_lung_development
	TBC1D3P6	MGI:3586337	MP:0001622	abnormal_vasculogenesis
	TBC1D3P6	MGI:3586337	MP:0001915	intracranial_hemorrhage
	TBC1D3P6	MGI:3586337	MP:0006054	spinal_hemorrhage
	TBC1D3P6	MGI:3586337	MP:0013335	hepatic_peliosis
	TBC1D3P6	MGI:3586367	MP:0000266	abnormal_heart_morphology
	TBC1D3P6	MGI:3586367	MP:0000284	double_outlet_right_ventricle
	TBC1D3P6	MGI:3586367	MP:0001914	hemorrhage
	TBC1D3P6	MGI:3586367	MP:0002652	thin_myocardium
	TBC1D3P6	MGI:3586367	MP:0010402	ventricular_septal_defect
	TBC1D3P6	MGI:3586367	MP:0010403	atrial_septal_defect
	TBC1D3P6	MGI:3586367	MP:0010412	atrioventricular_septal_defect
	TBC1D3P6	MGI:3586367	MP:0010607	common_atrioventricular_valve
	TBC1D3P6	MGI:3586450	MP:0000267	abnormal_heart_development
	TBC1D3P6	MGI:3586450	MP:0000270	abnormal_heart_tube_morphology
	TBC1D3P6	MGI:3586450	MP:0000292	distended_pericardium
	TBC1D3P6	MGI:3586450	MP:0001614	abnormal_blood_vessel_morphology
	TBC1D3P6	MGI:3586450	MP:0003641	small_lung
	TBC1D3P6	MGI:3586450	MP:0003649	decreased_heart_right_ventricle_size
	TBC1D3P6	MGI:3586450	MP:0004252	abnormal_direction_of_heart_looping
	TBC1D3P6	MGI:3586450	MP:0006126	abnormal_cardiac_outflow_tract_development
	TBC1D3P6	MGI:3586450	MP:0010406	common_atrium
	TBC1D3P6	MGI:3586450	MP:0013335	hepatic_peliosis
	TBC1D3P6	MGI:3586561	MP:0000266	abnormal_heart_morphology
	TBC1D3P6	MGI:3586561	MP:0000277	abnormal_heart_shape
	TBC1D3P6	MGI:3586561	MP:0001855	abnormal_atrial_thrombosis
	TBC1D3P6	MGI:3586561	MP:0001856	myocarditis
	TBC1D3P6	MGI:3586561	MP:0003140	dilated_heart_atrium
	TBC1D3P6	MGI:3586561	MP:0003141	cardiac_fibrosis
	TBC1D3P6	MGI:3586561	MP:0004566	myocardial_fiber_degeneration
	TBC1D3P6	MGI:3586561	MP:0005294	abnormal_heart_ventricle_morphology
	TBC1D3P6	MGI:3586561	MP:0005369	muscle_phenotype
	TBC1D3P6	MGI:3586561	MP:0005598	decreased_ventricle_muscle_contractility
	TBC1D3P6	MGI:3586562	MP:0000277	abnormal_heart_shape
	TBC1D3P6	MGI:3586562	MP:0001855	abnormal_atrial_thrombosis
	TBC1D3P6	MGI:3586562	MP:0001856	myocarditis
	TBC1D3P6	MGI:3586562	MP:0003140	dilated_heart_atrium
	TBC1D3P6	MGI:3586562	MP:0003141	cardiac_fibrosis
	TBC1D3P6	MGI:3586562	MP:0005294	abnormal_heart_ventricle_morphology
	TBC1D3P6	MGI:3586562	MP:0005369	muscle_phenotype
	TBC1D3P6	MGI:3586562	MP:0005598	decreased_ventricle_muscle_contractility
	TBC1D3P6	MGI:3586579	MP:0001263	weight_loss
	TBC1D3P6	MGI:3586579	MP:0001559	hyperglycemia
	TBC1D3P6	MGI:3586631	MP:0001759	increased_urine_glucose_level
	TBC1D3P6	MGI:3586631	MP:0005559	increased_circulating_glucose_level
	TBC1D3P6	MGI:3586971	MP:0000743	muscle_spasm
	TBC1D3P6	MGI:3586971	MP:0005369	muscle_phenotype
	TBC1D3P6	MGI:3588238	MP:0000274	enlarged_heart
	TBC1D3P6	MGI:3589174	MP:0001262	decreased_body_weight
	TBC1D3P6	MGI:3589175	MP:0001262	decreased_body_weight
	TBC1D3P6	MGI:3589176	MP:0001262	decreased_body_weight
	TBC1D3P6	MGI:3589177	MP:0001262	decreased_body_weight
	TBC1D3P6	MGI:3589178	MP:0001262	decreased_body_weight
	TBC1D3P6	MGI:3589179	MP:0001260	increased_body_weight
	TBC1D3P6	MGI:3589180	MP:0001262	decreased_body_weight
	TBC1D3P6	MGI:3589181	MP:0001262	decreased_body_weight
	TBC1D3P6	MGI:3589182	MP:0001262	decreased_body_weight
	TBC1D3P6	MGI:3589618	MP:0001262	decreased_body_weight
	TBC1D3P6	MGI:3590238	MP:0002795	dilated_cardiomyopathy
	TBC1D3P6	MGI:3590546	MP:0001262	decreased_body_weight
	TBC1D3P6	MGI:3590546	MP:0001263	weight_loss
	TBC1D3P6	MGI:3590546	MP:0001552	increased_circulating_triglyceride_level
	TBC1D3P6	MGI:3590546	MP:0003975	increased_circulating_VLDL_triglyceride_level
	TBC1D3P6	MGI:3590546	MP:0010162	increased_brain_cholesterol_level
	TBC1D3P6	MGI:3603297	MP:0002078	abnormal_glucose_homeostasis
	TBC1D3P6	MGI:3603298	MP:0002078	abnormal_glucose_homeostasis
	TBC1D3P6	MGI:3603308	MP:0001759	increased_urine_glucose_level
	TBC1D3P6	MGI:3603308	MP:0002079	increased_circulating_insulin_level
	TBC1D3P6	MGI:3603308	MP:0003058	increased_insulin_secretion
	TBC1D3P6	MGI:3603308	MP:0003059	decreased_insulin_secretion
	TBC1D3P6	MGI:3603308	MP:0003839	abnormal_insulin_clearance
	TBC1D3P6	MGI:3603308	MP:0005293	impaired_glucose_tolerance
	TBC1D3P6	MGI:3603308	MP:0005559	increased_circulating_glucose_level
	TBC1D3P6	MGI:3603308	MP:0005560	decreased_circulating_glucose_level
	TBC1D3P6	MGI:3603346	MP:0001758	abnormal_urine_glucose_level
	TBC1D3P6	MGI:3603404	MP:0001559	hyperglycemia
	TBC1D3P6	MGI:3603404	MP:0003059	decreased_insulin_secretion
	TBC1D3P6	MGI:3603659	MP:0002079	increased_circulating_insulin_level
	TBC1D3P6	MGI:3603659	MP:0005560	decreased_circulating_glucose_level
	TBC1D3P6	MGI:3604138	MP:0001263	weight_loss
	TBC1D3P6	MGI:3604138	MP:0003084	abnormal_skeletal_muscle_fiber_morphology
	TBC1D3P6	MGI:3604138	MP:0004090	abnormal_sarcomere_morphology
	TBC1D3P6	MGI:3604138	MP:0005150	cachexia
	TBC1D3P6	MGI:3604138	MP:0005369	muscle_phenotype
	TBC1D3P6	MGI:3604746	MP:0005559	increased_circulating_glucose_level
	TBC1D3P6	MGI:3604973	MP:0001260	increased_body_weight
	TBC1D3P6	MGI:3604974	MP:0001260	increased_body_weight
	TBC1D3P6	MGI:3604975	MP:0001262	decreased_body_weight
	TBC1D3P6	MGI:3604976	MP:0001262	decreased_body_weight
	TBC1D3P6	MGI:3605470	MP:0001958	emphysema
	TBC1D3P6	MGI:3605470	MP:0010858	pulmonary_epithelial_necrosis
	TBC1D3P6	MGI:3605813	MP:0001260	increased_body_weight
	TBC1D3P6	MGI:3605842	MP:0000266	abnormal_heart_morphology
	TBC1D3P6	MGI:3605842	MP:0000269	abnormal_heart_looping
	TBC1D3P6	MGI:3605842	MP:0000281	abnormal_interventricular_septum_morphology
	TBC1D3P6	MGI:3605842	MP:0000284	double_outlet_right_ventricle
	TBC1D3P6	MGI:3605842	MP:0000531	right_pulmonary_isomerism
	TBC1D3P6	MGI:3605842	MP:0000644	dextrocardia
	TBC1D3P6	MGI:3605842	MP:0001914	hemorrhage
	TBC1D3P6	MGI:3605842	MP:0003921	abnormal_heart_left_ventricle_morphology
	TBC1D3P6	MGI:3605842	MP:0004110	transposition_of_great_arteries
	TBC1D3P6	MGI:3605842	MP:0004252	abnormal_direction_of_heart_looping
	TBC1D3P6	MGI:3605842	MP:0006061	right_atrial_isomerism
	TBC1D3P6	MGI:3605842	MP:0010402	ventricular_septal_defect
	TBC1D3P6	MGI:3605842	MP:0010406	common_atrium
	TBC1D3P6	MGI:3605842	MP:0010666	abnormal_vitelline_vein_morphology
	TBC1D3P6	MGI:3606092	MP:0000743	muscle_spasm
	TBC1D3P6	MGI:3606092	MP:0000747	muscle_weakness
	TBC1D3P6	MGI:3606092	MP:0005369	muscle_phenotype
	TBC1D3P6	MGI:3606258	MP:0006050	pulmonary_fibrosis
	TBC1D3P6	MGI:3606259	MP:0006050	pulmonary_fibrosis
	TBC1D3P6	MGI:3606260	MP:0006050	pulmonary_fibrosis
	TBC1D3P6	MGI:3606273	MP:0001262	decreased_body_weight
	TBC1D3P6	MGI:3606274	MP:0001262	decreased_body_weight
	TBC1D3P6	MGI:3606275	MP:0001262	decreased_body_weight
	TBC1D3P6	MGI:3606916	MP:0002078	abnormal_glucose_homeostasis
	TBC1D3P6	MGI:3606917	MP:0002078	abnormal_glucose_homeostasis
	TBC1D3P6	MGI:3606918	MP:0002078	abnormal_glucose_homeostasis
	TBC1D3P6	MGI:3606929	MP:0001556	increased_circulating_HDL_cholesterol_level
	TBC1D3P6	MGI:3606931	MP:0000180	abnormal_circulating_cholesterol_level
	TBC1D3P6	MGI:3606932	MP:0000180	abnormal_circulating_cholesterol_level
	TBC1D3P6	MGI:3607075	MP:0001556	increased_circulating_HDL_cholesterol_level
	TBC1D3P6	MGI:3607077	MP:0001556	increased_circulating_HDL_cholesterol_level
	TBC1D3P6	MGI:3607192	MP:0005339	increased_susceptibility_to_atherosclerosis
	TBC1D3P6	MGI:3607789	MP:0001263	weight_loss
	TBC1D3P6	MGI:3608826	MP:0001260	increased_body_weight
	TBC1D3P6	MGI:3608827	MP:0001260	increased_body_weight
	TBC1D3P6	MGI:3608882	MP:0000231	hypertension
	TBC1D3P6	MGI:3608882	MP:0006144	increased_systemic_arterial_systolic_blood_pressure
	TBC1D3P6	MGI:3608883	MP:0001260	increased_body_weight
	TBC1D3P6	MGI:3608883	MP:0006144	increased_systemic_arterial_systolic_blood_pressure
	TBC1D3P6	MGI:3608897	MP:0008852	retina_neovascularization
	TBC1D3P6	MGI:3608907	MP:0000274	enlarged_heart
	TBC1D3P6	MGI:3608911	MP:0000364	abnormal_vascular_regression
	TBC1D3P6	MGI:3608911	MP:0001614	abnormal_blood_vessel_morphology
	TBC1D3P6	MGI:3608911	MP:0001723	disorganized_yolk_sac_vascular_plexus
	TBC1D3P6	MGI:3608911	MP:0001914	hemorrhage
	TBC1D3P6	MGI:3608911	MP:0003229	abnormal_vitelline_vasculature_morphology
	TBC1D3P6	MGI:3608911	MP:0003658	abnormal_capillary_morphology
	TBC1D3P6	MGI:3608911	MP:0005602	decreased_angiogenesis
	TBC1D3P6	MGI:3608911	MP:0006055	abnormal_vascular_endothelial_cell_morphology
	TBC1D3P6	MGI:3609253	MP:0002644	decreased_circulating_triglyceride_level
	TBC1D3P6	MGI:3609253	MP:0005146	decreased_circulating_VLDL_cholesterol_level
	TBC1D3P6	MGI:3610309	MP:0002264	abnormal_bronchus_morphology
	TBC1D3P6	MGI:3610309	MP:0002267	abnormal_bronchiole_morphology
	TBC1D3P6	MGI:3610309	MP:0010897	abnormal_bronchiole_epithelium_morphology
	TBC1D3P6	MGI:3611059	MP:0001179	thick_pulmonary_interalveolar_septum
	TBC1D3P6	MGI:3611059	MP:0002271	abnormal_pulmonary_alveolar_duct_morphology
	TBC1D3P6	MGI:3611059	MP:0006027	impaired_lung_alveolus_development
	TBC1D3P6	MGI:3611781	MP:0001552	increased_circulating_triglyceride_level
	TBC1D3P6	MGI:3611781	MP:0005145	increased_circulating_VLDL_cholesterol_level
	TBC1D3P6	MGI:3611781	MP:0005178	increased_circulating_cholesterol_level
	TBC1D3P6	MGI:3612271	MP:0002108	abnormal_muscle_morphology
	TBC1D3P6	MGI:3612271	MP:0005369	muscle_phenotype
	TBC1D3P6	MGI:3612429	MP:0001262	decreased_body_weight
	TBC1D3P6	MGI:3612429	MP:0001263	weight_loss
	TBC1D3P6	MGI:3612487	MP:0001260	increased_body_weight
	TBC1D3P6	MGI:3612488	MP:0001260	increased_body_weight
	TBC1D3P6	MGI:3612489	MP:0001260	increased_body_weight
	TBC1D3P6	MGI:3612490	MP:0001260	increased_body_weight
	TBC1D3P6	MGI:3612500	MP:0002795	dilated_cardiomyopathy
	TBC1D3P6	MGI:3612501	MP:0002795	dilated_cardiomyopathy
	TBC1D3P6	MGI:3612502	MP:0002795	dilated_cardiomyopathy
	TBC1D3P6	MGI:3612841	MP:0000743	muscle_spasm
	TBC1D3P6	MGI:3612841	MP:0005369	muscle_phenotype
	TBC1D3P6	MGI:3612862	MP:0000243	myoclonus
	TBC1D3P6	MGI:3612862	MP:0000747	muscle_weakness
	TBC1D3P6	MGI:3612862	MP:0000752	dystrophic_muscle
	TBC1D3P6	MGI:3612862	MP:0005369	muscle_phenotype
	TBC1D3P6	MGI:3613046	MP:0000749	muscle_degeneration
	TBC1D3P6	MGI:3613046	MP:0005369	muscle_phenotype
	TBC1D3P6	MGI:3613512	MP:0001260	increased_body_weight
	TBC1D3P6	MGI:3613540	MP:0005339	increased_susceptibility_to_atherosclerosis
	TBC1D3P6	MGI:3613541	MP:0005339	increased_susceptibility_to_atherosclerosis
	TBC1D3P6	MGI:3613542	MP:0005339	increased_susceptibility_to_atherosclerosis
	TBC1D3P6	MGI:3613543	MP:0005339	increased_susceptibility_to_atherosclerosis
	TBC1D3P6	MGI:3613544	MP:0005339	increased_susceptibility_to_atherosclerosis
	TBC1D3P6	MGI:3613545	MP:0005339	increased_susceptibility_to_atherosclerosis
	TBC1D3P6	MGI:3613551	MP:0001260	increased_body_weight
	TBC1D3P6	MGI:3613551	MP:0005559	increased_circulating_glucose_level
	TBC1D3P6	MGI:3613552	MP:0005338	atherosclerotic_lesions
	TBC1D3P6	MGI:3613552	MP:0005339	increased_susceptibility_to_atherosclerosis
	TBC1D3P6	MGI:3613552	MP:0005341	decreased_susceptibility_to_atherosclerosis
	TBC1D3P6	MGI:3613641	MP:0005345	abnormal_circulating_corticosterone_level
	TBC1D3P6	MGI:3614437	MP:0005150	cachexia
	TBC1D3P6	MGI:3614552	MP:0000180	abnormal_circulating_cholesterol_level
	TBC1D3P6	MGI:3614552	MP:0000186	decreased_circulating_HDL_cholesterol_level
	TBC1D3P6	MGI:3614552	MP:0003981	decreased_circulating_phospholipid_level
	TBC1D3P6	MGI:3614560	MP:0005338	atherosclerotic_lesions
	TBC1D3P6	MGI:3614561	MP:0005338	atherosclerotic_lesions
	TBC1D3P6	MGI:3614562	MP:0005338	atherosclerotic_lesions
	TBC1D3P6	MGI:3614563	MP:0005338	atherosclerotic_lesions
	TBC1D3P6	MGI:3614654	MP:0000267	abnormal_heart_development
	TBC1D3P6	MGI:3614654	MP:0000298	absent_atrioventricular_cushions
	TBC1D3P6	MGI:3614654	MP:0001262	decreased_body_weight
	TBC1D3P6	MGI:3614654	MP:0001614	abnormal_blood_vessel_morphology
	TBC1D3P6	MGI:3614654	MP:0002843	decreased_systemic_arterial_blood_pressure
	TBC1D3P6	MGI:3614654	MP:0003229	abnormal_vitelline_vasculature_morphology
	TBC1D3P6	MGI:3614654	MP:0003231	abnormal_placenta_vasculature
	TBC1D3P6	MGI:3614963	MP:0000274	enlarged_heart
	TBC1D3P6	MGI:3614963	MP:0001262	decreased_body_weight
	TBC1D3P6	MGI:3614963	MP:0001552	increased_circulating_triglyceride_level
	TBC1D3P6	MGI:3614963	MP:0001554	increased_circulating_free_fatty_acids_level
	TBC1D3P6	MGI:3614963	MP:0003975	increased_circulating_VLDL_triglyceride_level
	TBC1D3P6	MGI:3614963	MP:0003982	increased_cholesterol_level
	TBC1D3P6	MGI:3614963	MP:0005369	muscle_phenotype
	TBC1D3P6	MGI:3614963	MP:0008033	impaired_lipolysis
	TBC1D3P6	MGI:3614963	MP:0009355	increased_liver_triglyceride_level
	TBC1D3P6	MGI:3614963	MP:0010027	increased_liver_cholesterol_level
	TBC1D3P6	MGI:3614963	MP:0031418	increased_cardiac_muscle_triglyceride_level
	TBC1D3P6	MGI:3615447	MP:0003221	abnormal_cardiomyocyte_apoptosis
	TBC1D3P6	MGI:3615447	MP:0003222	increased_cardiomyocyte_apoptosis
	TBC1D3P6	MGI:3615447	MP:0003229	abnormal_vitelline_vasculature_morphology
	TBC1D3P6	MGI:3615447	MP:0005244	hemopericardium
	TBC1D3P6	MGI:3615447	MP:0005369	muscle_phenotype
	TBC1D3P6	MGI:3616160	MP:0002269	muscular_atrophy
	TBC1D3P6	MGI:3616160	MP:0005369	muscle_phenotype
	TBC1D3P6	MGI:3616162	MP:0002269	muscular_atrophy
	TBC1D3P6	MGI:3616162	MP:0005369	muscle_phenotype
	TBC1D3P6	MGI:3616164	MP:0002269	muscular_atrophy
	TBC1D3P6	MGI:3616164	MP:0005369	muscle_phenotype
	TBC1D3P6	MGI:3616185	MP:0005369	muscle_phenotype
	TBC1D3P6	MGI:3616185	MP:0009404	centrally_nucleated_skeletal_muscle_fibers
	TBC1D3P6	MGI:3617310	MP:0000189	hypoglycemia
	TBC1D3P6	MGI:3617310	MP:0001260	increased_body_weight
	TBC1D3P6	MGI:3617310	MP:0001261	obese
	TBC1D3P6	MGI:3617310	MP:0002644	decreased_circulating_triglyceride_level
	TBC1D3P6	MGI:3617310	MP:0002696	decreased_circulating_glucagon_level
	TBC1D3P6	MGI:3617310	MP:0005658	increased_susceptibility_to_diet-induced_obesity
	TBC1D3P6	MGI:3617310	MP:0005661	decreased_circulating_adrenaline_level
	TBC1D3P6	MGI:3617311	MP:0001260	increased_body_weight
	TBC1D3P6	MGI:3618611	MP:0001556	increased_circulating_HDL_cholesterol_level
	TBC1D3P6	MGI:3618612	MP:0001556	increased_circulating_HDL_cholesterol_level
	TBC1D3P6	MGI:3618613	MP:0000186	decreased_circulating_HDL_cholesterol_level
	TBC1D3P6	MGI:3618613	MP:0001556	increased_circulating_HDL_cholesterol_level
	TBC1D3P6	MGI:3618614	MP:0001556	increased_circulating_HDL_cholesterol_level
	TBC1D3P6	MGI:3618615	MP:0000186	decreased_circulating_HDL_cholesterol_level
	TBC1D3P6	MGI:3618615	MP:0001556	increased_circulating_HDL_cholesterol_level
	TBC1D3P6	MGI:3618616	MP:0001556	increased_circulating_HDL_cholesterol_level
	TBC1D3P6	MGI:3618617	MP:0001556	increased_circulating_HDL_cholesterol_level
	TBC1D3P6	MGI:3618618	MP:0001556	increased_circulating_HDL_cholesterol_level
	TBC1D3P6	MGI:3618619	MP:0001556	increased_circulating_HDL_cholesterol_level
	TBC1D3P6	MGI:3618620	MP:0001556	increased_circulating_HDL_cholesterol_level
	TBC1D3P6	MGI:3618621	MP:0001556	increased_circulating_HDL_cholesterol_level
	TBC1D3P6	MGI:3618622	MP:0001556	increased_circulating_HDL_cholesterol_level
	TBC1D3P6	MGI:3618817	MP:0005341	decreased_susceptibility_to_atherosclerosis
	TBC1D3P6	MGI:3618818	MP:0005341	decreased_susceptibility_to_atherosclerosis
	TBC1D3P6	MGI:3618927	MP:0001262	decreased_body_weight
	TBC1D3P6	MGI:3618927	MP:0002842	increased_systemic_arterial_blood_pressure
	TBC1D3P6	MGI:3618927	MP:0005178	increased_circulating_cholesterol_level
	TBC1D3P6	MGI:3618927	MP:0006144	increased_systemic_arterial_systolic_blood_pressure
	TBC1D3P6	MGI:3619126	MP:0000292	distended_pericardium
	TBC1D3P6	MGI:3619126	MP:0003231	abnormal_placenta_vasculature
	TBC1D3P6	MGI:3619126	MP:0005333	decreased_heart_rate
	TBC1D3P6	MGI:3619366	MP:0003921	abnormal_heart_left_ventricle_morphology
	TBC1D3P6	MGI:3619533	MP:0001262	decreased_body_weight
	TBC1D3P6	MGI:3619534	MP:0001260	increased_body_weight
	TBC1D3P6	MGI:3619535	MP:0001262	decreased_body_weight
	TBC1D3P6	MGI:3619558	MP:0000282	abnormal_interatrial_septum_morphology
	TBC1D3P6	MGI:3619559	MP:0000282	abnormal_interatrial_septum_morphology
	TBC1D3P6	MGI:3619560	MP:0000282	abnormal_interatrial_septum_morphology
	TBC1D3P6	MGI:3619561	MP:0000282	abnormal_interatrial_septum_morphology
	TBC1D3P6	MGI:3619562	MP:0000282	abnormal_interatrial_septum_morphology
	TBC1D3P6	MGI:3619563	MP:0000282	abnormal_interatrial_septum_morphology
	TBC1D3P6	MGI:3619564	MP:0000282	abnormal_interatrial_septum_morphology
	TBC1D3P6	MGI:3619912	MP:0000274	enlarged_heart
	TBC1D3P6	MGI:3619912	MP:0001625	cardiac_hypertrophy
	TBC1D3P6	MGI:3619912	MP:0003921	abnormal_heart_left_ventricle_morphology
	TBC1D3P6	MGI:3619912	MP:0004486	decreased_response_of_heart_to_induced_stress
	TBC1D3P6	MGI:3619912	MP:0004564	enlarged_myocardial_fiber
	TBC1D3P6	MGI:3619912	MP:0005369	muscle_phenotype
	TBC1D3P6	MGI:3619913	MP:0001625	cardiac_hypertrophy
	TBC1D3P6	MGI:3619913	MP:0002188	small_heart
	TBC1D3P6	MGI:3619913	MP:0002834	decreased_heart_weight
	TBC1D3P6	MGI:3619913	MP:0004485	increased_response_of_heart_to_induced_stress
	TBC1D3P6	MGI:3619913	MP:0004565	small_myocardial_fiber
	TBC1D3P6	MGI:3619913	MP:0005140	decreased_cardiac_muscle_contractility
	TBC1D3P6	MGI:3619913	MP:0005369	muscle_phenotype
	TBC1D3P6	MGI:3619913	MP:0006138	congestive_heart_failure
	TBC1D3P6	MGI:3620559	MP:0000266	abnormal_heart_morphology
	TBC1D3P6	MGI:3620559	MP:0000272	abnormal_aorta_morphology
	TBC1D3P6	MGI:3620559	MP:0000273	overriding_aortic_valve
	TBC1D3P6	MGI:3620559	MP:0000276	heart_right_ventricle_hypertrophy
	TBC1D3P6	MGI:3620559	MP:0000285	abnormal_heart_valve_morphology
	TBC1D3P6	MGI:3620559	MP:0000297	abnormal_atrioventricular_cushion_morphology
	TBC1D3P6	MGI:3620559	MP:0000486	abnormal_pulmonary_trunk_morphology
	TBC1D3P6	MGI:3620559	MP:0001175	abnormal_lung_morphology
	TBC1D3P6	MGI:3620559	MP:0001183	overexpanded_pulmonary_alveolus
	TBC1D3P6	MGI:3620559	MP:0001614	abnormal_blood_vessel_morphology
	TBC1D3P6	MGI:3620559	MP:0001619	abnormal_vascular_permeability
	TBC1D3P6	MGI:3620559	MP:0002792	abnormal_retina_vasculature_morphology
	TBC1D3P6	MGI:3620559	MP:0002833	increased_heart_weight
	TBC1D3P6	MGI:3620559	MP:0002953	thick_ventricular_wall
	TBC1D3P6	MGI:3620559	MP:0003070	increased_vascular_permeability
	TBC1D3P6	MGI:3620559	MP:0003209	abnormal_pulmonary_elastic_fiber_morphology
	TBC1D3P6	MGI:3620559	MP:0003719	abnormal_pericyte_morphology
	TBC1D3P6	MGI:3620559	MP:0004937	dilated_heart
	TBC1D3P6	MGI:3620559	MP:0005602	decreased_angiogenesis
	TBC1D3P6	MGI:3620559	MP:0006048	pulmonary_valve_regurgitation
	TBC1D3P6	MGI:3620559	MP:0006116	calcified_aortic_valve
	TBC1D3P6	MGI:3620559	MP:0006126	abnormal_cardiac_outflow_tract_development
	TBC1D3P6	MGI:3620559	MP:0006128	pulmonary_valve_stenosis
	TBC1D3P6	MGI:3620559	MP:0006144	increased_systemic_arterial_systolic_blood_pressure
	TBC1D3P6	MGI:3620559	MP:0008727	enlarged_heart_right_atrium
	TBC1D3P6	MGI:3620559	MP:0008825	abnormal_cardiac_epithelial_to_mesenchymal_transition
	TBC1D3P6	MGI:3620559	MP:0008852	retina_neovascularization
	TBC1D3P6	MGI:3620559	MP:0010144	abnormal_tumor_vascularization
	TBC1D3P6	MGI:3620559	MP:0010402	ventricular_septal_defect
	TBC1D3P6	MGI:3620559	MP:0010551	abnormal_coronary_vessel_morphology
	TBC1D3P6	MGI:3620559	MP:0010563	increased_heart_right_ventricle_size
	TBC1D3P6	MGI:3620559	MP:0011136	increased_lung_endothelial_cell_adhesion
	TBC1D3P6	MGI:3620559	MP:0011137	decreased_lung_endothelial_cell_adhesion
	TBC1D3P6	MGI:3620559	MP:0011641	abnormal_pulmonary_collagen_fibril_morphology
	TBC1D3P6	MGI:3620559	MP:0011648	thick_heart_valve_cusps
	TBC1D3P6	MGI:3620912	MP:0000266	abnormal_heart_morphology
	TBC1D3P6	MGI:3620912	MP:0000276	heart_right_ventricle_hypertrophy
	TBC1D3P6	MGI:3620912	MP:0000277	abnormal_heart_shape
	TBC1D3P6	MGI:3620912	MP:0000281	abnormal_interventricular_septum_morphology
	TBC1D3P6	MGI:3620912	MP:0002128	abnormal_blood_circulation
	TBC1D3P6	MGI:3620912	MP:0002189	abnormal_myocardial_trabeculae_morphology
	TBC1D3P6	MGI:3620912	MP:0002754	dilated_heart_right_ventricle
	TBC1D3P6	MGI:3620912	MP:0004938	dilated_vasculature
	TBC1D3P6	MGI:3620912	MP:0005294	abnormal_heart_ventricle_morphology
	TBC1D3P6	MGI:3620912	MP:0005329	abnormal_myocardium_layer_morphology
	TBC1D3P6	MGI:3620912	MP:0005369	muscle_phenotype
	TBC1D3P6	MGI:3620912	MP:0010421	ventricular_aneurysm
	TBC1D3P6	MGI:3620912	MP:0010428	abnormal_heart_right_ventricle_outflow_tract_morphology
	TBC1D3P6	MGI:3620912	MP:0010449	heart_right_ventricle_outflow_tract_stenosis
	TBC1D3P6	MGI:3620912	MP:0010551	abnormal_coronary_vessel_morphology
	TBC1D3P6	MGI:3620912	MP:0010556	thin_ventricle_myocardium_compact_layer
	TBC1D3P6	MGI:3621041	MP:0001263	weight_loss
	TBC1D3P6	MGI:3621041	MP:0005150	cachexia
	TBC1D3P6	MGI:3621047	MP:0001262	decreased_body_weight
	TBC1D3P6	MGI:3621047	MP:0002696	decreased_circulating_glucagon_level
	TBC1D3P6	MGI:3621047	MP:0002727	decreased_circulating_insulin_level
	TBC1D3P6	MGI:3621047	MP:0002891	increased_insulin_sensitivity
	TBC1D3P6	MGI:3621047	MP:0005292	improved_glucose_tolerance
	TBC1D3P6	MGI:3621047	MP:0005369	muscle_phenotype
	TBC1D3P6	MGI:3621047	MP:0005560	decreased_circulating_glucose_level
	TBC1D3P6	MGI:3621047	MP:0005659	decreased_susceptibility_to_diet-induced_obesity
	TBC1D3P6	MGI:3621047	MP:0009356	decreased_liver_triglyceride_level
	TBC1D3P6	MGI:3621047	MP:0031414	decreased_skeletal_muscle_triglyceride_level
	TBC1D3P6	MGI:3621056	MP:0001175	abnormal_lung_morphology
	TBC1D3P6	MGI:3621120	MP:0000278	abnormal_myocardial_fiber_morphology
	TBC1D3P6	MGI:3621120	MP:0000751	myopathy
	TBC1D3P6	MGI:3621120	MP:0002106	abnormal_muscle_physiology
	TBC1D3P6	MGI:3621120	MP:0002833	increased_heart_weight
	TBC1D3P6	MGI:3621120	MP:0002953	thick_ventricular_wall
	TBC1D3P6	MGI:3621120	MP:0004564	enlarged_myocardial_fiber
	TBC1D3P6	MGI:3621120	MP:0005369	muscle_phenotype
	TBC1D3P6	MGI:3621120	MP:0005600	increased_ventricle_muscle_contractility
	TBC1D3P6	MGI:3621120	MP:0009403	increased_variability_of_skeletal_muscle_fiber_size
	TBC1D3P6	MGI:3621120	MP:0009404	centrally_nucleated_skeletal_muscle_fibers
	TBC1D3P6	MGI:3621120	MP:0009412	skeletal_muscle_fiber_degeneration
	TBC1D3P6	MGI:3621120	MP:0009417	skeletal_muscle_atrophy
	TBC1D3P6	MGI:3621120	MP:0010580	decreased_heart_left_ventricle_size
	TBC1D3P6	MGI:3621120	MP:0010724	thick_interventricular_septum
	TBC1D3P6	MGI:3621120	MP:0011925	abnormal_heart_echocardiography_feature
	TBC1D3P6	MGI:3621121	MP:0000730	increased_satellite_cell_number
	TBC1D3P6	MGI:3621121	MP:0000747	muscle_weakness
	TBC1D3P6	MGI:3621121	MP:0000759	abnormal_skeletal_muscle_morphology
	TBC1D3P6	MGI:3621121	MP:0001262	decreased_body_weight
	TBC1D3P6	MGI:3621121	MP:0002036	increased_rhabdomyosarcoma_incidence
	TBC1D3P6	MGI:3621121	MP:0003084	abnormal_skeletal_muscle_fiber_morphology
	TBC1D3P6	MGI:3621121	MP:0004510	myositis
	TBC1D3P6	MGI:3621121	MP:0005150	cachexia
	TBC1D3P6	MGI:3621121	MP:0005369	muscle_phenotype
	TBC1D3P6	MGI:3621121	MP:0009400	decreased_skeletal_muscle_fiber_size
	TBC1D3P6	MGI:3621121	MP:0009412	skeletal_muscle_fiber_degeneration
	TBC1D3P6	MGI:3621121	MP:0009413	skeletal_muscle_fiber_atrophy
	TBC1D3P6	MGI:3621121	MP:0009459	skeletal_muscle_hyperplasia
	TBC1D3P6	MGI:3621132	MP:0001263	weight_loss
	TBC1D3P6	MGI:3621132	MP:0004950	abnormal_brain_vasculature_morphology
	TBC1D3P6	MGI:3621133	MP:0004950	abnormal_brain_vasculature_morphology
	TBC1D3P6	MGI:3621137	MP:0003212	increased_susceptibility_to_age_related_obesity
	TBC1D3P6	MGI:3621146	MP:0001262	decreased_body_weight
	TBC1D3P6	MGI:3621146	MP:0003084	abnormal_skeletal_muscle_fiber_morphology
	TBC1D3P6	MGI:3621146	MP:0004819	decreased_skeletal_muscle_mass
	TBC1D3P6	MGI:3621146	MP:0005369	muscle_phenotype
	TBC1D3P6	MGI:3621146	MP:0009402	decreased_skeletal_muscle_fiber_diameter
	TBC1D3P6	MGI:3621149	MP:0001262	decreased_body_weight
	TBC1D3P6	MGI:3621149	MP:0003084	abnormal_skeletal_muscle_fiber_morphology
	TBC1D3P6	MGI:3621149	MP:0004819	decreased_skeletal_muscle_mass
	TBC1D3P6	MGI:3621149	MP:0005369	muscle_phenotype
	TBC1D3P6	MGI:3621149	MP:0009402	decreased_skeletal_muscle_fiber_diameter
	TBC1D3P6	MGI:3621183	MP:0005323	dystonia
	TBC1D3P6	MGI:3621183	MP:0005369	muscle_phenotype
	TBC1D3P6	MGI:3621455	MP:0001958	emphysema
	TBC1D3P6	MGI:3621485	MP:0000743	muscle_spasm
	TBC1D3P6	MGI:3621485	MP:0000747	muscle_weakness
	TBC1D3P6	MGI:3621485	MP:0005369	muscle_phenotype
	TBC1D3P6	MGI:3622291	MP:0000266	abnormal_heart_morphology
	TBC1D3P6	MGI:3622291	MP:0000278	abnormal_myocardial_fiber_morphology
	TBC1D3P6	MGI:3622291	MP:0001544	abnormal_cardiovascular_system_physiology
	TBC1D3P6	MGI:3622291	MP:0001855	abnormal_atrial_thrombosis
	TBC1D3P6	MGI:3622291	MP:0002652	thin_myocardium
	TBC1D3P6	MGI:3622291	MP:0002753	dilated_heart_left_ventricle
	TBC1D3P6	MGI:3622291	MP:0002795	dilated_cardiomyopathy
	TBC1D3P6	MGI:3622291	MP:0002833	increased_heart_weight
	TBC1D3P6	MGI:3622291	MP:0003393	decreased_cardiac_output
	TBC1D3P6	MGI:3622291	MP:0004084	abnormal_cardiac_muscle_relaxation
	TBC1D3P6	MGI:3622291	MP:0004090	abnormal_sarcomere_morphology
	TBC1D3P6	MGI:3622291	MP:0004566	myocardial_fiber_degeneration
	TBC1D3P6	MGI:3622291	MP:0005140	decreased_cardiac_muscle_contractility
	TBC1D3P6	MGI:3622291	MP:0005294	abnormal_heart_ventricle_morphology
	TBC1D3P6	MGI:3622291	MP:0005333	decreased_heart_rate
	TBC1D3P6	MGI:3622291	MP:0005369	muscle_phenotype
	TBC1D3P6	MGI:3622291	MP:0005598	decreased_ventricle_muscle_contractility
	TBC1D3P6	MGI:3622291	MP:0006138	congestive_heart_failure
	TBC1D3P6	MGI:3622291	MP:0008788	abnormal_fetal_cardiomyocyte_morphology
	TBC1D3P6	MGI:3622291	MP:0010725	thin_interventricular_septum
	TBC1D3P6	MGI:3622477	MP:0001261	obese
	TBC1D3P6	MGI:3622477	MP:0001552	increased_circulating_triglyceride_level
	TBC1D3P6	MGI:3622477	MP:0001554	increased_circulating_free_fatty_acids_level
	TBC1D3P6	MGI:3622477	MP:0001559	hyperglycemia
	TBC1D3P6	MGI:3622477	MP:0002078	abnormal_glucose_homeostasis
	TBC1D3P6	MGI:3622477	MP:0002079	increased_circulating_insulin_level
	TBC1D3P6	MGI:3622477	MP:0002118	abnormal_lipid_homeostasis
	TBC1D3P6	MGI:3622477	MP:0003963	abnormal_corticosterone_level
	TBC1D3P6	MGI:3622477	MP:0005281	increased_fatty_acids_level
	TBC1D3P6	MGI:3622477	MP:0005293	impaired_glucose_tolerance
	TBC1D3P6	MGI:3622477	MP:0005331	insulin_resistance
	TBC1D3P6	MGI:3622477	MP:0005455	increased_susceptibility_to_weight_gain
	TBC1D3P6	MGI:3622477	MP:0005658	increased_susceptibility_to_diet-induced_obesity
	TBC1D3P6	MGI:3622648	MP:0005559	increased_circulating_glucose_level
	TBC1D3P6	MGI:3622648	MP:0006055	abnormal_vascular_endothelial_cell_morphology
	TBC1D3P6	MGI:3622822	MP:0001260	increased_body_weight
	TBC1D3P6	MGI:3622822	MP:0002079	increased_circulating_insulin_level
	TBC1D3P6	MGI:3622822	MP:0005293	impaired_glucose_tolerance
	TBC1D3P6	MGI:3622822	MP:0005559	increased_circulating_glucose_level
	TBC1D3P6	MGI:3623021	MP:0001262	decreased_body_weight
	TBC1D3P6	MGI:3623211	MP:0006382	abnormal_lung_epithelium_morphology
	TBC1D3P6	MGI:3623211	MP:0010897	abnormal_bronchiole_epithelium_morphology
	TBC1D3P6	MGI:3623211	MP:0011071	absent_club_cells
	TBC1D3P6	MGI:3623277	MP:0001175	abnormal_lung_morphology
	TBC1D3P6	MGI:3623455	MP:0004484	abnormal_response_of_heart_to_induced_stress
	TBC1D3P6	MGI:3623455	MP:0005369	muscle_phenotype
	TBC1D3P6	MGI:3623455	MP:0014071	increased_cardiac_muscle_glycogen_level
	TBC1D3P6	MGI:3623455	MP:0030018	increased_cardiac_cell_glucose_uptake
	TBC1D3P6	MGI:3623602	MP:0004143	muscle_hypertonia
	TBC1D3P6	MGI:3623602	MP:0005369	muscle_phenotype
	TBC1D3P6	MGI:3623968	MP:0000274	enlarged_heart
	TBC1D3P6	MGI:3623968	MP:0001559	hyperglycemia
	TBC1D3P6	MGI:3623968	MP:0001853	heart_inflammation
	TBC1D3P6	MGI:3623968	MP:0001856	myocarditis
	TBC1D3P6	MGI:3623968	MP:0002726	abnormal_pulmonary_vein_morphology
	TBC1D3P6	MGI:3623968	MP:0002795	dilated_cardiomyopathy
	TBC1D3P6	MGI:3623968	MP:0003141	cardiac_fibrosis
	TBC1D3P6	MGI:3623968	MP:0003896	prolonged_PR_interval
	TBC1D3P6	MGI:3623968	MP:0003901	abnormal_PR_interval
	TBC1D3P6	MGI:3623968	MP:0004510	myositis
	TBC1D3P6	MGI:3623968	MP:0005369	muscle_phenotype
	TBC1D3P6	MGI:3623968	MP:0005598	decreased_ventricle_muscle_contractility
	TBC1D3P6	MGI:3623968	MP:0006085	myocardium_necrosis
	TBC1D3P6	MGI:3623968	MP:0006120	mitral_valve_prolapse
	TBC1D3P6	MGI:3623968	MP:0010508	abnormal_heart_electrocardiography_waveform_feature
	TBC1D3P6	MGI:3623968	MP:0010519	atrioventricular_block
	TBC1D3P6	MGI:3624134	MP:0005178	increased_circulating_cholesterol_level
	TBC1D3P6	MGI:3624135	MP:0005178	increased_circulating_cholesterol_level
	TBC1D3P6	MGI:3624640	MP:0000180	abnormal_circulating_cholesterol_level
	TBC1D3P6	MGI:3624640	MP:0001260	increased_body_weight
	TBC1D3P6	MGI:3624640	MP:0001552	increased_circulating_triglyceride_level
	TBC1D3P6	MGI:3624640	MP:0001556	increased_circulating_HDL_cholesterol_level
	TBC1D3P6	MGI:3624641	MP:0001260	increased_body_weight
	TBC1D3P6	MGI:3624967	MP:0000759	abnormal_skeletal_muscle_morphology
	TBC1D3P6	MGI:3624967	MP:0001262	decreased_body_weight
	TBC1D3P6	MGI:3624967	MP:0001263	weight_loss
	TBC1D3P6	MGI:3624967	MP:0002644	decreased_circulating_triglyceride_level
	TBC1D3P6	MGI:3624967	MP:0003976	decreased_circulating_VLDL_triglyceride_level
	TBC1D3P6	MGI:3624967	MP:0005369	muscle_phenotype
	TBC1D3P6	MGI:3624968	MP:0000278	abnormal_myocardial_fiber_morphology
	TBC1D3P6	MGI:3624968	MP:0000751	myopathy
	TBC1D3P6	MGI:3624968	MP:0000759	abnormal_skeletal_muscle_morphology
	TBC1D3P6	MGI:3624968	MP:0001262	decreased_body_weight
	TBC1D3P6	MGI:3624968	MP:0001263	weight_loss
	TBC1D3P6	MGI:3624968	MP:0002644	decreased_circulating_triglyceride_level
	TBC1D3P6	MGI:3624968	MP:0003249	increased_muscle_free_fatty_acids_level
	TBC1D3P6	MGI:3624968	MP:0003976	decreased_circulating_VLDL_triglyceride_level
	TBC1D3P6	MGI:3624968	MP:0004087	abnormal_muscle_fiber_morphology
	TBC1D3P6	MGI:3624968	MP:0005369	muscle_phenotype
	TBC1D3P6	MGI:3624968	MP:0010401	increased_skeletal_muscle_glycogen_level
	TBC1D3P6	MGI:3624969	MP:0000278	abnormal_myocardial_fiber_morphology
	TBC1D3P6	MGI:3624969	MP:0000751	myopathy
	TBC1D3P6	MGI:3624969	MP:0000759	abnormal_skeletal_muscle_morphology
	TBC1D3P6	MGI:3624969	MP:0001262	decreased_body_weight
	TBC1D3P6	MGI:3624969	MP:0001263	weight_loss
	TBC1D3P6	MGI:3624969	MP:0002644	decreased_circulating_triglyceride_level
	TBC1D3P6	MGI:3624969	MP:0003249	increased_muscle_free_fatty_acids_level
	TBC1D3P6	MGI:3624969	MP:0003976	decreased_circulating_VLDL_triglyceride_level
	TBC1D3P6	MGI:3624969	MP:0004087	abnormal_muscle_fiber_morphology
	TBC1D3P6	MGI:3624969	MP:0004819	decreased_skeletal_muscle_mass
	TBC1D3P6	MGI:3624969	MP:0005369	muscle_phenotype
	TBC1D3P6	MGI:3624969	MP:0010401	increased_skeletal_muscle_glycogen_level
	TBC1D3P6	MGI:3625041	MP:0000343	abnormal_response_to_cardiac_infarction
	TBC1D3P6	MGI:3625042	MP:0000343	abnormal_response_to_cardiac_infarction
	TBC1D3P6	MGI:3629225	MP:0001263	weight_loss
	TBC1D3P6	MGI:3630179	MP:0000274	enlarged_heart
	TBC1D3P6	MGI:3630179	MP:0001544	abnormal_cardiovascular_system_physiology
	TBC1D3P6	MGI:3630179	MP:0001625	cardiac_hypertrophy
	TBC1D3P6	MGI:3630179	MP:0002188	small_heart
	TBC1D3P6	MGI:3630179	MP:0002833	increased_heart_weight
	TBC1D3P6	MGI:3630179	MP:0002834	decreased_heart_weight
	TBC1D3P6	MGI:3630179	MP:0003820	increased_left_ventricle_systolic_pressure
	TBC1D3P6	MGI:3630179	MP:0004564	enlarged_myocardial_fiber
	TBC1D3P6	MGI:3630179	MP:0005369	muscle_phenotype
	TBC1D3P6	MGI:3630179	MP:0005600	increased_ventricle_muscle_contractility
	TBC1D3P6	MGI:3630333	MP:0000274	enlarged_heart
	TBC1D3P6	MGI:3630333	MP:0000275	heart_hyperplasia
	TBC1D3P6	MGI:3630333	MP:0001260	increased_body_weight
	TBC1D3P6	MGI:3630333	MP:0002833	increased_heart_weight
	TBC1D3P6	MGI:3630334	MP:0000278	abnormal_myocardial_fiber_morphology
	TBC1D3P6	MGI:3630334	MP:0001625	cardiac_hypertrophy
	TBC1D3P6	MGI:3630334	MP:0002972	abnormal_cardiac_muscle_contractility
	TBC1D3P6	MGI:3630334	MP:0005369	muscle_phenotype
	TBC1D3P6	MGI:3630334	MP:0005608	cardiac_interstitial_fibrosis
	TBC1D3P6	MGI:3630334	MP:0009399	increased_skeletal_muscle_fiber_size
	TBC1D3P6	MGI:3639112	MP:0000278	abnormal_myocardial_fiber_morphology
	TBC1D3P6	MGI:3639112	MP:0001625	cardiac_hypertrophy
	TBC1D3P6	MGI:3639112	MP:0002953	thick_ventricular_wall
	TBC1D3P6	MGI:3639112	MP:0005140	decreased_cardiac_muscle_contractility
	TBC1D3P6	MGI:3639112	MP:0005369	muscle_phenotype
	TBC1D3P6	MGI:3639112	MP:0005608	cardiac_interstitial_fibrosis
	TBC1D3P6	MGI:3639113	MP:0000278	abnormal_myocardial_fiber_morphology
	TBC1D3P6	MGI:3639113	MP:0001625	cardiac_hypertrophy
	TBC1D3P6	MGI:3639113	MP:0005369	muscle_phenotype
	TBC1D3P6	MGI:3639114	MP:0000278	abnormal_myocardial_fiber_morphology
	TBC1D3P6	MGI:3639114	MP:0001625	cardiac_hypertrophy
	TBC1D3P6	MGI:3639114	MP:0002625	heart_left_ventricle_hypertrophy
	TBC1D3P6	MGI:3639114	MP:0002953	thick_ventricular_wall
	TBC1D3P6	MGI:3639114	MP:0003038	decreased_myocardial_infarct_size
	TBC1D3P6	MGI:3639114	MP:0005369	muscle_phenotype
	TBC1D3P6	MGI:3639279	MP:0000188	abnormal_circulating_glucose_level
	TBC1D3P6	MGI:3639279	MP:0000278	abnormal_myocardial_fiber_morphology
	TBC1D3P6	MGI:3639279	MP:0000343	abnormal_response_to_cardiac_infarction
	TBC1D3P6	MGI:3639279	MP:0002106	abnormal_muscle_physiology
	TBC1D3P6	MGI:3639279	MP:0002188	small_heart
	TBC1D3P6	MGI:3639279	MP:0005369	muscle_phenotype
	TBC1D3P6	MGI:3639279	MP:0005598	decreased_ventricle_muscle_contractility
	TBC1D3P6	MGI:3639280	MP:0000343	abnormal_response_to_cardiac_infarction
	TBC1D3P6	MGI:3639280	MP:0002833	increased_heart_weight
	TBC1D3P6	MGI:3639280	MP:0003921	abnormal_heart_left_ventricle_morphology
	TBC1D3P6	MGI:3639280	MP:0005369	muscle_phenotype
	TBC1D3P6	MGI:3639280	MP:0005598	decreased_ventricle_muscle_contractility
	TBC1D3P6	MGI:3639280	MP:0014071	increased_cardiac_muscle_glycogen_level
	TBC1D3P6	MGI:3639357	MP:0001262	decreased_body_weight
	TBC1D3P6	MGI:3639508	MP:0000278	abnormal_myocardial_fiber_morphology
	TBC1D3P6	MGI:3639508	MP:0001625	cardiac_hypertrophy
	TBC1D3P6	MGI:3639508	MP:0002795	dilated_cardiomyopathy
	TBC1D3P6	MGI:3639508	MP:0005140	decreased_cardiac_muscle_contractility
	TBC1D3P6	MGI:3639508	MP:0005369	muscle_phenotype
	TBC1D3P6	MGI:3639508	MP:0005608	cardiac_interstitial_fibrosis
	TBC1D3P6	MGI:3639508	MP:0006138	congestive_heart_failure
	TBC1D3P6	MGI:3639508	MP:0010017	visceral_vascular_congestion
	TBC1D3P6	MGI:3639508	MP:0010018	pulmonary_vascular_congestion
	TBC1D3P6	MGI:3639508	MP:0010019	liver_vascular_congestion
	TBC1D3P6	MGI:3639509	MP:0000274	enlarged_heart
	TBC1D3P6	MGI:3639509	MP:0002625	heart_left_ventricle_hypertrophy
	TBC1D3P6	MGI:3639509	MP:0002953	thick_ventricular_wall
	TBC1D3P6	MGI:3639509	MP:0003822	decreased_left_ventricle_systolic_pressure
	TBC1D3P6	MGI:3639509	MP:0005369	muscle_phenotype
	TBC1D3P6	MGI:3639509	MP:0005598	decreased_ventricle_muscle_contractility
	TBC1D3P6	MGI:3639509	MP:0006138	congestive_heart_failure
	TBC1D3P6	MGI:3639510	MP:0000274	enlarged_heart
	TBC1D3P6	MGI:3639510	MP:0002625	heart_left_ventricle_hypertrophy
	TBC1D3P6	MGI:3639510	MP:0002953	thick_ventricular_wall
	TBC1D3P6	MGI:3639510	MP:0003822	decreased_left_ventricle_systolic_pressure
	TBC1D3P6	MGI:3639510	MP:0005369	muscle_phenotype
	TBC1D3P6	MGI:3639510	MP:0005598	decreased_ventricle_muscle_contractility
	TBC1D3P6	MGI:3639510	MP:0006138	congestive_heart_failure
	TBC1D3P6	MGI:3639511	MP:0000274	enlarged_heart
	TBC1D3P6	MGI:3639511	MP:0000278	abnormal_myocardial_fiber_morphology
	TBC1D3P6	MGI:3639511	MP:0001544	abnormal_cardiovascular_system_physiology
	TBC1D3P6	MGI:3639511	MP:0001547	abnormal_lipid_level
	TBC1D3P6	MGI:3639511	MP:0001625	cardiac_hypertrophy
	TBC1D3P6	MGI:3639511	MP:0002625	heart_left_ventricle_hypertrophy
	TBC1D3P6	MGI:3639511	MP:0002953	thick_ventricular_wall
	TBC1D3P6	MGI:3639511	MP:0003222	increased_cardiomyocyte_apoptosis
	TBC1D3P6	MGI:3639511	MP:0003822	decreased_left_ventricle_systolic_pressure
	TBC1D3P6	MGI:3639511	MP:0004777	abnormal_phospholipid_level
	TBC1D3P6	MGI:3639511	MP:0005330	cardiomyopathy
	TBC1D3P6	MGI:3639511	MP:0005369	muscle_phenotype
	TBC1D3P6	MGI:3639511	MP:0005598	decreased_ventricle_muscle_contractility
	TBC1D3P6	MGI:3639511	MP:0005608	cardiac_interstitial_fibrosis
	TBC1D3P6	MGI:3639511	MP:0006138	congestive_heart_failure
	TBC1D3P6	MGI:3639511	MP:0031418	increased_cardiac_muscle_triglyceride_level
	TBC1D3P6	MGI:3639530	MP:0005140	decreased_cardiac_muscle_contractility
	TBC1D3P6	MGI:3639530	MP:0005294	abnormal_heart_ventricle_morphology
	TBC1D3P6	MGI:3639530	MP:0005369	muscle_phenotype
	TBC1D3P6	MGI:3639733	MP:0000281	abnormal_interventricular_septum_morphology
	TBC1D3P6	MGI:3639733	MP:0000284	double_outlet_right_ventricle
	TBC1D3P6	MGI:3639733	MP:0001636	irregular_heartbeat
	TBC1D3P6	MGI:3639733	MP:0001787	pericardial_edema
	TBC1D3P6	MGI:3639733	MP:0002191	abnormal_artery_morphology
	TBC1D3P6	MGI:3639733	MP:0002633	persistent_truncus_arteriosis
	TBC1D3P6	MGI:3639733	MP:0003649	decreased_heart_right_ventricle_size
	TBC1D3P6	MGI:3639733	MP:0003920	abnormal_heart_right_ventricle_morphology
	TBC1D3P6	MGI:3639733	MP:0004110	transposition_of_great_arteries
	TBC1D3P6	MGI:3639733	MP:0006126	abnormal_cardiac_outflow_tract_development
	TBC1D3P6	MGI:3639733	MP:0010224	abnormal_heart_ventricle_outflow_tract_morphology
	TBC1D3P6	MGI:3639733	MP:0010426	abnormal_heart_and_great_artery_attachment
	TBC1D3P6	MGI:3639733	MP:0010454	abnormal_truncus_arteriosus_septation
	TBC1D3P6	MGI:3639733	MP:0010519	atrioventricular_block
	TBC1D3P6	MGI:3639733	MP:0010656	thick_myocardium
	TBC1D3P6	MGI:3640118	MP:0006354	abnormal_fourth_pharyngeal_arch_artery_morphology
	TBC1D3P6	MGI:3640120	MP:0006354	abnormal_fourth_pharyngeal_arch_artery_morphology
	TBC1D3P6	MGI:3640472	MP:0000274	enlarged_heart
	TBC1D3P6	MGI:3640472	MP:0000276	heart_right_ventricle_hypertrophy
	TBC1D3P6	MGI:3640472	MP:0000277	abnormal_heart_shape
	TBC1D3P6	MGI:3640472	MP:0000286	abnormal_mitral_valve_morphology
	TBC1D3P6	MGI:3640472	MP:0001175	abnormal_lung_morphology
	TBC1D3P6	MGI:3640472	MP:0001179	thick_pulmonary_interalveolar_septum
	TBC1D3P6	MGI:3640472	MP:0001183	overexpanded_pulmonary_alveolus
	TBC1D3P6	MGI:3640472	MP:0001625	cardiac_hypertrophy
	TBC1D3P6	MGI:3640472	MP:0002270	abnormal_pulmonary_alveolus_morphology
	TBC1D3P6	MGI:3640472	MP:0002625	heart_left_ventricle_hypertrophy
	TBC1D3P6	MGI:3640472	MP:0002745	abnormal_atrioventricular_valve_morphology
	TBC1D3P6	MGI:3640472	MP:0002833	increased_heart_weight
	TBC1D3P6	MGI:3640472	MP:0005630	increased_lung_weight
	TBC1D3P6	MGI:3640472	MP:0008489	slow_postnatal_weight_gain
	TBC1D3P6	MGI:3640472	MP:0010909	pulmonary_alveolar_hemorrhage
	TBC1D3P6	MGI:3640473	MP:0000274	enlarged_heart
	TBC1D3P6	MGI:3640473	MP:0000276	heart_right_ventricle_hypertrophy
	TBC1D3P6	MGI:3640473	MP:0000277	abnormal_heart_shape
	TBC1D3P6	MGI:3640473	MP:0000286	abnormal_mitral_valve_morphology
	TBC1D3P6	MGI:3640473	MP:0001175	abnormal_lung_morphology
	TBC1D3P6	MGI:3640473	MP:0001179	thick_pulmonary_interalveolar_septum
	TBC1D3P6	MGI:3640473	MP:0001183	overexpanded_pulmonary_alveolus
	TBC1D3P6	MGI:3640473	MP:0001262	decreased_body_weight
	TBC1D3P6	MGI:3640473	MP:0002270	abnormal_pulmonary_alveolus_morphology
	TBC1D3P6	MGI:3640473	MP:0002625	heart_left_ventricle_hypertrophy
	TBC1D3P6	MGI:3640473	MP:0002745	abnormal_atrioventricular_valve_morphology
	TBC1D3P6	MGI:3640473	MP:0002833	increased_heart_weight
	TBC1D3P6	MGI:3640473	MP:0005630	increased_lung_weight
	TBC1D3P6	MGI:3640473	MP:0010909	pulmonary_alveolar_hemorrhage
	TBC1D3P6	MGI:3640475	MP:0000759	abnormal_skeletal_muscle_morphology
	TBC1D3P6	MGI:3640475	MP:0004121	abnormal_sarcolemma_morphology
	TBC1D3P6	MGI:3640475	MP:0005369	muscle_phenotype
	TBC1D3P6	MGI:3640476	MP:0000747	muscle_weakness
	TBC1D3P6	MGI:3640476	MP:0000752	dystrophic_muscle
	TBC1D3P6	MGI:3640476	MP:0000759	abnormal_skeletal_muscle_morphology
	TBC1D3P6	MGI:3640476	MP:0002841	impaired_skeletal_muscle_contractility
	TBC1D3P6	MGI:3640476	MP:0003084	abnormal_skeletal_muscle_fiber_morphology
	TBC1D3P6	MGI:3640476	MP:0003851	skeletal_muscle_interstitial_fibrosis
	TBC1D3P6	MGI:3640476	MP:0004093	diffuse_Z_line
	TBC1D3P6	MGI:3640476	MP:0005369	muscle_phenotype
	TBC1D3P6	MGI:3640529	MP:0001544	abnormal_cardiovascular_system_physiology
	TBC1D3P6	MGI:3640529	MP:0001625	cardiac_hypertrophy
	TBC1D3P6	MGI:3640529	MP:0002078	abnormal_glucose_homeostasis
	TBC1D3P6	MGI:3640529	MP:0002833	increased_heart_weight
	TBC1D3P6	MGI:3640529	MP:0003141	cardiac_fibrosis
	TBC1D3P6	MGI:3640529	MP:0005140	decreased_cardiac_muscle_contractility
	TBC1D3P6	MGI:3640529	MP:0005369	muscle_phenotype
	TBC1D3P6	MGI:3640529	MP:0014071	increased_cardiac_muscle_glycogen_level
	TBC1D3P6	MGI:3640529	MP:0030020	decreased_cardiac_cell_glucose_uptake
	TBC1D3P6	MGI:3640570	MP:0009421	increased_gastrocnemius_weight
	TBC1D3P6	MGI:3640571	MP:0009423	increased_extensor_digitorum_longus_weight
	TBC1D3P6	MGI:3640572	MP:0009425	increased_soleus_weight
	TBC1D3P6	MGI:3640573	MP:0003082	abnormal_gastrocnemius_morphology
	TBC1D3P6	MGI:3640573	MP:0003397	increased_muscle_weight
	TBC1D3P6	MGI:3640574	MP:0009425	increased_soleus_weight
	TBC1D3P6	MGI:3640575	MP:0009423	increased_extensor_digitorum_longus_weight
	TBC1D3P6	MGI:3640576	MP:0009425	increased_soleus_weight
	TBC1D3P6	MGI:3640615	MP:0000189	hypoglycemia
	TBC1D3P6	MGI:3640615	MP:0001260	increased_body_weight
	TBC1D3P6	MGI:3640615	MP:0001261	obese
	TBC1D3P6	MGI:3640615	MP:0001262	decreased_body_weight
	TBC1D3P6	MGI:3640615	MP:0001552	increased_circulating_triglyceride_level
	TBC1D3P6	MGI:3640615	MP:0001559	hyperglycemia
	TBC1D3P6	MGI:3640615	MP:0002078	abnormal_glucose_homeostasis
	TBC1D3P6	MGI:3640615	MP:0002079	increased_circulating_insulin_level
	TBC1D3P6	MGI:3640615	MP:0002644	decreased_circulating_triglyceride_level
	TBC1D3P6	MGI:3640615	MP:0002665	decreased_circulating_corticosterone_level
	TBC1D3P6	MGI:3640615	MP:0002712	increased_circulating_glucagon_level
	TBC1D3P6	MGI:3640615	MP:0002727	decreased_circulating_insulin_level
	TBC1D3P6	MGI:3640615	MP:0002891	increased_insulin_sensitivity
	TBC1D3P6	MGI:3640615	MP:0003058	increased_insulin_secretion
	TBC1D3P6	MGI:3640615	MP:0003059	decreased_insulin_secretion
	TBC1D3P6	MGI:3640615	MP:0003213	decreased_susceptibility_to_age_related_obesity
	TBC1D3P6	MGI:3640615	MP:0005178	increased_circulating_cholesterol_level
	TBC1D3P6	MGI:3640615	MP:0005179	decreased_circulating_cholesterol_level
	TBC1D3P6	MGI:3640615	MP:0005292	improved_glucose_tolerance
	TBC1D3P6	MGI:3640615	MP:0005331	insulin_resistance
	TBC1D3P6	MGI:3640615	MP:0005559	increased_circulating_glucose_level
	TBC1D3P6	MGI:3640615	MP:0005560	decreased_circulating_glucose_level
	TBC1D3P6	MGI:3640615	MP:0005658	increased_susceptibility_to_diet-induced_obesity
	TBC1D3P6	MGI:3640615	MP:0009355	increased_liver_triglyceride_level
	TBC1D3P6	MGI:3640615	MP:0009356	decreased_liver_triglyceride_level
	TBC1D3P6	MGI:3640615	MP:0021023	increased_adipose_tissue_noradrenaline_turnover
	TBC1D3P6	MGI:3640668	MP:0000278	abnormal_myocardial_fiber_morphology
	TBC1D3P6	MGI:3640668	MP:0001625	cardiac_hypertrophy
	TBC1D3P6	MGI:3640668	MP:0002753	dilated_heart_left_ventricle
	TBC1D3P6	MGI:3640668	MP:0005140	decreased_cardiac_muscle_contractility
	TBC1D3P6	MGI:3640668	MP:0005369	muscle_phenotype
	TBC1D3P6	MGI:3640668	MP:0006138	congestive_heart_failure
	TBC1D3P6	MGI:3640669	MP:0000278	abnormal_myocardial_fiber_morphology
	TBC1D3P6	MGI:3640669	MP:0001625	cardiac_hypertrophy
	TBC1D3P6	MGI:3640669	MP:0002753	dilated_heart_left_ventricle
	TBC1D3P6	MGI:3640669	MP:0005140	decreased_cardiac_muscle_contractility
	TBC1D3P6	MGI:3640669	MP:0005369	muscle_phenotype
	TBC1D3P6	MGI:3640669	MP:0006138	congestive_heart_failure
	TBC1D3P6	MGI:3640768	MP:0000644	dextrocardia
	TBC1D3P6	MGI:3640768	MP:0000650	mesocardia
	TBC1D3P6	MGI:3640768	MP:0001181	absent_lungs
	TBC1D3P6	MGI:3640768	MP:0003178	left_pulmonary_isomerism
	TBC1D3P6	MGI:3640768	MP:0003641	small_lung
	TBC1D3P6	MGI:3640768	MP:0004251	failure_of_heart_looping
	TBC1D3P6	MGI:3640768	MP:0010454	abnormal_truncus_arteriosus_septation
	TBC1D3P6	MGI:3640770	MP:0000531	right_pulmonary_isomerism
	TBC1D3P6	MGI:3640770	MP:0000644	dextrocardia
	TBC1D3P6	MGI:3640770	MP:0000650	mesocardia
	TBC1D3P6	MGI:3640770	MP:0001181	absent_lungs
	TBC1D3P6	MGI:3640770	MP:0003641	small_lung
	TBC1D3P6	MGI:3640770	MP:0004113	abnormal_aortic_arch_morphology
	TBC1D3P6	MGI:3640770	MP:0004251	failure_of_heart_looping
	TBC1D3P6	MGI:3640770	MP:0010454	abnormal_truncus_arteriosus_septation
	TBC1D3P6	MGI:3640773	MP:0000644	dextrocardia
	TBC1D3P6	MGI:3640773	MP:0000650	mesocardia
	TBC1D3P6	MGI:3640773	MP:0001181	absent_lungs
	TBC1D3P6	MGI:3640773	MP:0010402	ventricular_septal_defect
	TBC1D3P6	MGI:3640773	MP:0010454	abnormal_truncus_arteriosus_septation
	TBC1D3P6	MGI:3640775	MP:0000644	dextrocardia
	TBC1D3P6	MGI:3640775	MP:0001181	absent_lungs
	TBC1D3P6	MGI:3640775	MP:0003178	left_pulmonary_isomerism
	TBC1D3P6	MGI:3640775	MP:0003641	small_lung
	TBC1D3P6	MGI:3640775	MP:0010454	abnormal_truncus_arteriosus_septation
	TBC1D3P6	MGI:3640778	MP:0000644	dextrocardia
	TBC1D3P6	MGI:3640778	MP:0000650	mesocardia
	TBC1D3P6	MGI:3640778	MP:0001181	absent_lungs
	TBC1D3P6	MGI:3640778	MP:0004251	failure_of_heart_looping
	TBC1D3P6	MGI:3640778	MP:0010454	abnormal_truncus_arteriosus_septation
	TBC1D3P6	MGI:3640786	MP:0000531	right_pulmonary_isomerism
	TBC1D3P6	MGI:3640786	MP:0000644	dextrocardia
	TBC1D3P6	MGI:3640786	MP:0000650	mesocardia
	TBC1D3P6	MGI:3640789	MP:0000531	right_pulmonary_isomerism
	TBC1D3P6	MGI:3640789	MP:0000644	dextrocardia
	TBC1D3P6	MGI:3640789	MP:0000650	mesocardia
	TBC1D3P6	MGI:3640789	MP:0003178	left_pulmonary_isomerism
	TBC1D3P6	MGI:3641533	MP:0000278	abnormal_myocardial_fiber_morphology
	TBC1D3P6	MGI:3641533	MP:0001544	abnormal_cardiovascular_system_physiology
	TBC1D3P6	MGI:3641533	MP:0001547	abnormal_lipid_level
	TBC1D3P6	MGI:3641533	MP:0001625	cardiac_hypertrophy
	TBC1D3P6	MGI:3641533	MP:0005281	increased_fatty_acids_level
	TBC1D3P6	MGI:3641533	MP:0005330	cardiomyopathy
	TBC1D3P6	MGI:3641533	MP:0005369	muscle_phenotype
	TBC1D3P6	MGI:3641533	MP:0005598	decreased_ventricle_muscle_contractility
	TBC1D3P6	MGI:3641534	MP:0000278	abnormal_myocardial_fiber_morphology
	TBC1D3P6	MGI:3641534	MP:0001544	abnormal_cardiovascular_system_physiology
	TBC1D3P6	MGI:3641534	MP:0001547	abnormal_lipid_level
	TBC1D3P6	MGI:3641534	MP:0001625	cardiac_hypertrophy
	TBC1D3P6	MGI:3641534	MP:0005281	increased_fatty_acids_level
	TBC1D3P6	MGI:3641534	MP:0005330	cardiomyopathy
	TBC1D3P6	MGI:3641534	MP:0005369	muscle_phenotype
	TBC1D3P6	MGI:3641534	MP:0005598	decreased_ventricle_muscle_contractility
	TBC1D3P6	MGI:3641534	MP:0030020	decreased_cardiac_cell_glucose_uptake
	TBC1D3P6	MGI:3641574	MP:0001262	decreased_body_weight
	TBC1D3P6	MGI:3641657	MP:0000266	abnormal_heart_morphology
	TBC1D3P6	MGI:3641657	MP:0000274	enlarged_heart
	TBC1D3P6	MGI:3642509	MP:0000747	muscle_weakness
	TBC1D3P6	MGI:3642509	MP:0003082	abnormal_gastrocnemius_morphology
	TBC1D3P6	MGI:3642509	MP:0005369	muscle_phenotype
	TBC1D3P6	MGI:3642509	MP:0009406	decreased_skeletal_muscle_fiber_number
	TBC1D3P6	MGI:3642509	MP:0009422	decreased_gastrocnemius_weight
	TBC1D3P6	MGI:3644953	MP:0001552	increased_circulating_triglyceride_level
	TBC1D3P6	MGI:3644953	MP:0009355	increased_liver_triglyceride_level
	TBC1D3P6	MGI:3644953	MP:0010360	decreased_liver_free_fatty_acids_level
	TBC1D3P6	MGI:3644953	MP:0010951	abnormal_lipid_oxidation
	TBC1D3P6	MGI:3645826	MP:0000274	enlarged_heart
	TBC1D3P6	MGI:3646667	MP:0002644	decreased_circulating_triglyceride_level
	TBC1D3P6	MGI:3648209	MP:0003686	abnormal_eye_muscle_morphology
	TBC1D3P6	MGI:3648209	MP:0005369	muscle_phenotype
	TBC1D3P6	MGI:3648209	MP:0012501	abnormal_pericardial_cavity_morphology
	TBC1D3P6	MGI:3648209	MP:0013840	absent_segment_of_posterior_cerebral_artery
	TBC1D3P6	MGI:3648209	MP:0013985	abnormal_umbilical_vein_topology
	TBC1D3P6	MGI:3648285	MP:0001552	increased_circulating_triglyceride_level
	TBC1D3P6	MGI:3652386	MP:0001262	decreased_body_weight
	TBC1D3P6	MGI:3652386	MP:0002079	increased_circulating_insulin_level
	TBC1D3P6	MGI:3652386	MP:0002106	abnormal_muscle_physiology
	TBC1D3P6	MGI:3652386	MP:0002644	decreased_circulating_triglyceride_level
	TBC1D3P6	MGI:3652386	MP:0002702	decreased_circulating_free_fatty_acids_level
	TBC1D3P6	MGI:3652386	MP:0003976	decreased_circulating_VLDL_triglyceride_level
	TBC1D3P6	MGI:3652386	MP:0005179	decreased_circulating_cholesterol_level
	TBC1D3P6	MGI:3652386	MP:0005369	muscle_phenotype
	TBC1D3P6	MGI:3652386	MP:0005559	increased_circulating_glucose_level
	TBC1D3P6	MGI:3652886	MP:0005339	increased_susceptibility_to_atherosclerosis
	TBC1D3P6	MGI:3653212	MP:0000266	abnormal_heart_morphology
	TBC1D3P6	MGI:3653212	MP:0000273	overriding_aortic_valve
	TBC1D3P6	MGI:3653212	MP:0004110	transposition_of_great_arteries
	TBC1D3P6	MGI:3653212	MP:0010418	perimembraneous_ventricular_septal_defect
	TBC1D3P6	MGI:3653212	MP:0010419	inlet_ventricular_septal_defect
	TBC1D3P6	MGI:3653212	MP:0010449	heart_right_ventricle_outflow_tract_stenosis
	TBC1D3P6	MGI:3653212	MP:0010458	pulmonary_trunk_hypoplasia
	TBC1D3P6	MGI:3653643	MP:0001262	decreased_body_weight
	TBC1D3P6	MGI:3653643	MP:0001263	weight_loss
	TBC1D3P6	MGI:3653675	MP:0001262	decreased_body_weight
	TBC1D3P6	MGI:3654323	MP:0000274	enlarged_heart
	TBC1D3P6	MGI:3654323	MP:0000278	abnormal_myocardial_fiber_morphology
	TBC1D3P6	MGI:3654323	MP:0001262	decreased_body_weight
	TBC1D3P6	MGI:3654323	MP:0001625	cardiac_hypertrophy
	TBC1D3P6	MGI:3654323	MP:0002753	dilated_heart_left_ventricle
	TBC1D3P6	MGI:3654323	MP:0002795	dilated_cardiomyopathy
	TBC1D3P6	MGI:3654323	MP:0003896	prolonged_PR_interval
	TBC1D3P6	MGI:3654323	MP:0003915	increased_left_ventricle_weight
	TBC1D3P6	MGI:3654323	MP:0004070	abnormal_P_wave
	TBC1D3P6	MGI:3654323	MP:0005140	decreased_cardiac_muscle_contractility
	TBC1D3P6	MGI:3654323	MP:0005329	abnormal_myocardium_layer_morphology
	TBC1D3P6	MGI:3654323	MP:0005369	muscle_phenotype
	TBC1D3P6	MGI:3654323	MP:0005608	cardiac_interstitial_fibrosis
	TBC1D3P6	MGI:3654323	MP:0006138	congestive_heart_failure
	TBC1D3P6	MGI:3654323	MP:0010394	decreased_QRS_amplitude
	TBC1D3P6	MGI:3654323	MP:0010505	abnormal_T_wave
	TBC1D3P6	MGI:3654323	MP:0010508	abnormal_heart_electrocardiography_waveform_feature
	TBC1D3P6	MGI:3654323	MP:0011925	abnormal_heart_echocardiography_feature
	TBC1D3P6	MGI:3655081	MP:0000260	abnormal_angiogenesis
	TBC1D3P6	MGI:3655081	MP:0003070	increased_vascular_permeability
	TBC1D3P6	MGI:3655081	MP:0003658	abnormal_capillary_morphology
	TBC1D3P6	MGI:3655081	MP:0020327	abnormal_capillary_branching_pattern
	TBC1D3P6	MGI:3655081	MP:0020331	increased_capillary_tortuosity
	TBC1D3P6	MGI:3655253	MP:0001263	weight_loss
	TBC1D3P6	MGI:3655253	MP:0010180	increased_susceptibility_to_weight_loss
	TBC1D3P6	MGI:3655509	MP:0002710	increased_glucagon_secretion
	TBC1D3P6	MGI:3655509	MP:0003059	decreased_insulin_secretion
	TBC1D3P6	MGI:3655509	MP:0005293	impaired_glucose_tolerance
	TBC1D3P6	MGI:3655509	MP:0005559	increased_circulating_glucose_level
	TBC1D3P6	MGI:3655509	MP:0005560	decreased_circulating_glucose_level
	TBC1D3P6	MGI:3655626	MP:0005293	impaired_glucose_tolerance
	TBC1D3P6	MGI:3655807	MP:0001262	decreased_body_weight
	TBC1D3P6	MGI:3655807	MP:0004144	hypotonia
	TBC1D3P6	MGI:3655807	MP:0005369	muscle_phenotype
	TBC1D3P6	MGI:3655845	MP:0008489	slow_postnatal_weight_gain
	TBC1D3P6	MGI:3655873	MP:0004084	abnormal_cardiac_muscle_relaxation
	TBC1D3P6	MGI:3655873	MP:0005140	decreased_cardiac_muscle_contractility
	TBC1D3P6	MGI:3655873	MP:0005369	muscle_phenotype
	TBC1D3P6	MGI:3656024	MP:0005464	abnormal_platelet_physiology
	TBC1D3P6	MGI:3656249	MP:0005464	abnormal_platelet_physiology
	TBC1D3P6	MGI:3656277	MP:0001262	decreased_body_weight
	TBC1D3P6	MGI:3656279	MP:0001262	decreased_body_weight
	TBC1D3P6	MGI:3656280	MP:0001262	decreased_body_weight
	TBC1D3P6	MGI:3656281	MP:0001262	decreased_body_weight
	TBC1D3P6	MGI:3662900	MP:0001262	decreased_body_weight
	TBC1D3P6	MGI:3662900	MP:0002925	abnormal_cardiovascular_development
	TBC1D3P6	MGI:3663408	MP:0003137	abnormal_impulse_conducting_system_conduction
	TBC1D3P6	MGI:3663408	MP:0003140	dilated_heart_atrium
	TBC1D3P6	MGI:3663408	MP:0003896	prolonged_PR_interval
	TBC1D3P6	MGI:3663408	MP:0008543	atrial_fibrillation
	TBC1D3P6	MGI:3663408	MP:0010392	prolonged_QRS_complex_duration
	TBC1D3P6	MGI:3663409	MP:0001636	irregular_heartbeat
	TBC1D3P6	MGI:3663409	MP:0001855	abnormal_atrial_thrombosis
	TBC1D3P6	MGI:3663409	MP:0002626	increased_heart_rate
	TBC1D3P6	MGI:3663409	MP:0003137	abnormal_impulse_conducting_system_conduction
	TBC1D3P6	MGI:3663409	MP:0003140	dilated_heart_atrium
	TBC1D3P6	MGI:3663409	MP:0003896	prolonged_PR_interval
	TBC1D3P6	MGI:3663409	MP:0008543	atrial_fibrillation
	TBC1D3P6	MGI:3663409	MP:0010392	prolonged_QRS_complex_duration
	TBC1D3P6	MGI:3663602	MP:0001260	increased_body_weight
	TBC1D3P6	MGI:3663603	MP:0009421	increased_gastrocnemius_weight
	TBC1D3P6	MGI:3663605	MP:0003083	abnormal_tibialis_anterior_morphology
	TBC1D3P6	MGI:3663605	MP:0009421	increased_gastrocnemius_weight
	TBC1D3P6	MGI:3663606	MP:0001260	increased_body_weight
	TBC1D3P6	MGI:3663606	MP:0003083	abnormal_tibialis_anterior_morphology
	TBC1D3P6	MGI:3663608	MP:0001260	increased_body_weight
	TBC1D3P6	MGI:3663688	MP:0002624	abnormal_tricuspid_valve_morphology
	TBC1D3P6	MGI:3663688	MP:0003137	abnormal_impulse_conducting_system_conduction
	TBC1D3P6	MGI:3663688	MP:0005140	decreased_cardiac_muscle_contractility
	TBC1D3P6	MGI:3663688	MP:0005369	muscle_phenotype
	TBC1D3P6	MGI:3663688	MP:0006045	mitral_valve_regurgitation
	TBC1D3P6	MGI:3663688	MP:0010512	absent_PR_interval
	TBC1D3P6	MGI:3663688	MP:0010519	atrioventricular_block
	TBC1D3P6	MGI:3663688	MP:0010536	Ebstein's_malformation_of_tricuspid_valve
	TBC1D3P6	MGI:3663688	MP:0010614	abnormal_mitral_valve_cusp_morphology
	TBC1D3P6	MGI:3663688	MP:0010622	abnormal_tricuspid_valve_cusp_morphology
	TBC1D3P6	MGI:3663754	MP:0006382	abnormal_lung_epithelium_morphology
	TBC1D3P6	MGI:3663754	MP:0010809	abnormal_club_cell_morphology
	TBC1D3P6	MGI:3664021	MP:0000280	thin_ventricular_wall
	TBC1D3P6	MGI:3664021	MP:0002626	increased_heart_rate
	TBC1D3P6	MGI:3664021	MP:0002753	dilated_heart_left_ventricle
	TBC1D3P6	MGI:3664021	MP:0002754	dilated_heart_right_ventricle
	TBC1D3P6	MGI:3664021	MP:0002795	dilated_cardiomyopathy
	TBC1D3P6	MGI:3664021	MP:0004215	abnormal_myocardial_fiber_physiology
	TBC1D3P6	MGI:3664021	MP:0005369	muscle_phenotype
	TBC1D3P6	MGI:3664021	MP:0005598	decreased_ventricle_muscle_contractility
	TBC1D3P6	MGI:3664112	MP:0000266	abnormal_heart_morphology
	TBC1D3P6	MGI:3664112	MP:0000274	enlarged_heart
	TBC1D3P6	MGI:3664112	MP:0001544	abnormal_cardiovascular_system_physiology
	TBC1D3P6	MGI:3664266	MP:0001260	increased_body_weight
	TBC1D3P6	MGI:3664266	MP:0002079	increased_circulating_insulin_level
	TBC1D3P6	MGI:3664266	MP:0005559	increased_circulating_glucose_level
	TBC1D3P6	MGI:3664267	MP:0002078	abnormal_glucose_homeostasis
	TBC1D3P6	MGI:3664267	MP:0005559	increased_circulating_glucose_level
	TBC1D3P6	MGI:3664268	MP:0000188	abnormal_circulating_glucose_level
	TBC1D3P6	MGI:3664269	MP:0000188	abnormal_circulating_glucose_level
	TBC1D3P6	MGI:3664271	MP:0010402	ventricular_septal_defect
	TBC1D3P6	MGI:3664305	MP:0000275	heart_hyperplasia
	TBC1D3P6	MGI:3664305	MP:0002833	increased_heart_weight
	TBC1D3P6	MGI:3664305	MP:0003137	abnormal_impulse_conducting_system_conduction
	TBC1D3P6	MGI:3664305	MP:0003896	prolonged_PR_interval
	TBC1D3P6	MGI:3664305	MP:0005333	decreased_heart_rate
	TBC1D3P6	MGI:3664305	MP:0008725	enlarged_heart_atrium
	TBC1D3P6	MGI:3664305	MP:0010392	prolonged_QRS_complex_duration
	TBC1D3P6	MGI:3664305	MP:0010519	atrioventricular_block
	TBC1D3P6	MGI:3664564	MP:0005167	abnormal_blood-brain_barrier_function
	TBC1D3P6	MGI:3664564	MP:0031155	small_intestine_hemorrhage
	TBC1D3P6	MGI:3665327	MP:0003070	increased_vascular_permeability
	TBC1D3P6	MGI:3665434	MP:0001262	decreased_body_weight
	TBC1D3P6	MGI:3686725	MP:0000188	abnormal_circulating_glucose_level
	TBC1D3P6	MGI:3686725	MP:0001552	increased_circulating_triglyceride_level
	TBC1D3P6	MGI:3686725	MP:0001556	increased_circulating_HDL_cholesterol_level
	TBC1D3P6	MGI:3686729	MP:0000186	decreased_circulating_HDL_cholesterol_level
	TBC1D3P6	MGI:3686729	MP:0005179	decreased_circulating_cholesterol_level
	TBC1D3P6	MGI:3686737	MP:0001552	increased_circulating_triglyceride_level
	TBC1D3P6	MGI:3686763	MP:0002626	increased_heart_rate
	TBC1D3P6	MGI:3687012	MP:0005333	decreased_heart_rate
	TBC1D3P6	MGI:3687012	MP:0010506	prolonged_RR_interval
	TBC1D3P6	MGI:3687018	MP:0000274	enlarged_heart
	TBC1D3P6	MGI:3687018	MP:0000278	abnormal_myocardial_fiber_morphology
	TBC1D3P6	MGI:3687018	MP:0001853	heart_inflammation
	TBC1D3P6	MGI:3687018	MP:0001855	abnormal_atrial_thrombosis
	TBC1D3P6	MGI:3687018	MP:0001856	myocarditis
	TBC1D3P6	MGI:3687018	MP:0003888	liver_hemorrhage
	TBC1D3P6	MGI:3687018	MP:0004566	myocardial_fiber_degeneration
	TBC1D3P6	MGI:3687018	MP:0005294	abnormal_heart_ventricle_morphology
	TBC1D3P6	MGI:3687018	MP:0005369	muscle_phenotype
	TBC1D3P6	MGI:3687018	MP:0006085	myocardium_necrosis
	TBC1D3P6	MGI:3687018	MP:0006138	congestive_heart_failure
	TBC1D3P6	MGI:3687019	MP:0001853	heart_inflammation
	TBC1D3P6	MGI:3687019	MP:0001856	myocarditis
	TBC1D3P6	MGI:3687019	MP:0006085	myocardium_necrosis
	TBC1D3P6	MGI:3687033	MP:0005559	increased_circulating_glucose_level
	TBC1D3P6	MGI:3687035	MP:0005559	increased_circulating_glucose_level
	TBC1D3P6	MGI:3687337	MP:0000729	abnormal_myogenesis
	TBC1D3P6	MGI:3687337	MP:0001261	obese
	TBC1D3P6	MGI:3687337	MP:0001262	decreased_body_weight
	TBC1D3P6	MGI:3687337	MP:0003212	increased_susceptibility_to_age_related_obesity
	TBC1D3P6	MGI:3687337	MP:0005150	cachexia
	TBC1D3P6	MGI:3687337	MP:0005369	muscle_phenotype
	TBC1D3P6	MGI:3687343	MP:0003686	abnormal_eye_muscle_morphology
	TBC1D3P6	MGI:3687343	MP:0005369	muscle_phenotype
	TBC1D3P6	MGI:3687343	MP:0010602	abnormal_pulmonary_valve_cusp_morphology
	TBC1D3P6	MGI:3687343	MP:0012303	umbilical_vein_stenosis
	TBC1D3P6	MGI:3688249	MP:0000752	dystrophic_muscle
	TBC1D3P6	MGI:3688249	MP:0002269	muscular_atrophy
	TBC1D3P6	MGI:3688249	MP:0005369	muscle_phenotype
	TBC1D3P6	MGI:3688273	MP:0002551	abnormal_blood_coagulation
	TBC1D3P6	MGI:3688273	MP:0005048	abnormal_thrombosis
	TBC1D3P6	MGI:3688273	MP:0005607	decreased_bleeding_time
	TBC1D3P6	MGI:3688274	MP:0002551	abnormal_blood_coagulation
	TBC1D3P6	MGI:3688275	MP:0002551	abnormal_blood_coagulation
	TBC1D3P6	MGI:3688275	MP:0005048	abnormal_thrombosis
	TBC1D3P6	MGI:3688275	MP:0005607	decreased_bleeding_time
	TBC1D3P6	MGI:3688512	MP:0001636	irregular_heartbeat
	TBC1D3P6	MGI:3688512	MP:0004215	abnormal_myocardial_fiber_physiology
	TBC1D3P6	MGI:3688748	MP:0000278	abnormal_myocardial_fiber_morphology
	TBC1D3P6	MGI:3688748	MP:0001544	abnormal_cardiovascular_system_physiology
	TBC1D3P6	MGI:3688748	MP:0001625	cardiac_hypertrophy
	TBC1D3P6	MGI:3688748	MP:0002754	dilated_heart_right_ventricle
	TBC1D3P6	MGI:3688748	MP:0002972	abnormal_cardiac_muscle_contractility
	TBC1D3P6	MGI:3688748	MP:0003140	dilated_heart_atrium
	TBC1D3P6	MGI:3688748	MP:0003824	decreased_left_ventricle_developed_pressure
	TBC1D3P6	MGI:3688748	MP:0004084	abnormal_cardiac_muscle_relaxation
	TBC1D3P6	MGI:3688748	MP:0004090	abnormal_sarcomere_morphology
	TBC1D3P6	MGI:3688748	MP:0004215	abnormal_myocardial_fiber_physiology
	TBC1D3P6	MGI:3688748	MP:0004566	myocardial_fiber_degeneration
	TBC1D3P6	MGI:3688748	MP:0005140	decreased_cardiac_muscle_contractility
	TBC1D3P6	MGI:3688748	MP:0005369	muscle_phenotype
	TBC1D3P6	MGI:3688748	MP:0006044	tricuspid_valve_regurgitation
	TBC1D3P6	MGI:3688748	MP:0006113	abnormal_heart_septum_morphology
	TBC1D3P6	MGI:3688748	MP:0006264	decreased_systemic_arterial_systolic_blood_pressure
	TBC1D3P6	MGI:3688748	MP:0006267	abnormal_intercalated_disk_morphology
	TBC1D3P6	MGI:3688748	MP:0008725	enlarged_heart_atrium
	TBC1D3P6	MGI:3688751	MP:0000266	abnormal_heart_morphology
	TBC1D3P6	MGI:3688751	MP:0005333	decreased_heart_rate
	TBC1D3P6	MGI:3688829	MP:0000274	enlarged_heart
	TBC1D3P6	MGI:3688829	MP:0001544	abnormal_cardiovascular_system_physiology
	TBC1D3P6	MGI:3688829	MP:0001625	cardiac_hypertrophy
	TBC1D3P6	MGI:3688829	MP:0002833	increased_heart_weight
	TBC1D3P6	MGI:3688829	MP:0003137	abnormal_impulse_conducting_system_conduction
	TBC1D3P6	MGI:3688829	MP:0003393	decreased_cardiac_output
	TBC1D3P6	MGI:3688829	MP:0005140	decreased_cardiac_muscle_contractility
	TBC1D3P6	MGI:3688829	MP:0005369	muscle_phenotype
	TBC1D3P6	MGI:3688829	MP:0005438	abnormal_glycogen_homeostasis
	TBC1D3P6	MGI:3688829	MP:0010392	prolonged_QRS_complex_duration
	TBC1D3P6	MGI:3688829	MP:0010511	shortened_PR_interval
	TBC1D3P6	MGI:3688829	MP:0011952	decreased_cardiac_stroke_volume
	TBC1D3P6	MGI:3688829	MP:0014071	increased_cardiac_muscle_glycogen_level
	TBC1D3P6	MGI:3688830	MP:0002833	increased_heart_weight
	TBC1D3P6	MGI:3688830	MP:0005369	muscle_phenotype
	TBC1D3P6	MGI:3688830	MP:0014071	increased_cardiac_muscle_glycogen_level
	TBC1D3P6	MGI:3688879	MP:0000274	enlarged_heart
	TBC1D3P6	MGI:3688879	MP:0000278	abnormal_myocardial_fiber_morphology
	TBC1D3P6	MGI:3688879	MP:0001544	abnormal_cardiovascular_system_physiology
	TBC1D3P6	MGI:3688879	MP:0001625	cardiac_hypertrophy
	TBC1D3P6	MGI:3688879	MP:0002626	increased_heart_rate
	TBC1D3P6	MGI:3688879	MP:0002833	increased_heart_weight
	TBC1D3P6	MGI:3688879	MP:0003137	abnormal_impulse_conducting_system_conduction
	TBC1D3P6	MGI:3688879	MP:0005369	muscle_phenotype
	TBC1D3P6	MGI:3688879	MP:0005598	decreased_ventricle_muscle_contractility
	TBC1D3P6	MGI:3688879	MP:0010392	prolonged_QRS_complex_duration
	TBC1D3P6	MGI:3688879	MP:0010511	shortened_PR_interval
	TBC1D3P6	MGI:3688879	MP:0014071	increased_cardiac_muscle_glycogen_level
	TBC1D3P6	MGI:3688880	MP:0000274	enlarged_heart
	TBC1D3P6	MGI:3688880	MP:0000278	abnormal_myocardial_fiber_morphology
	TBC1D3P6	MGI:3688880	MP:0001625	cardiac_hypertrophy
	TBC1D3P6	MGI:3688880	MP:0002626	increased_heart_rate
	TBC1D3P6	MGI:3688880	MP:0002833	increased_heart_weight
	TBC1D3P6	MGI:3688880	MP:0005369	muscle_phenotype
	TBC1D3P6	MGI:3688880	MP:0005598	decreased_ventricle_muscle_contractility
	TBC1D3P6	MGI:3689044	MP:0000343	abnormal_response_to_cardiac_infarction
	TBC1D3P6	MGI:3689044	MP:0003038	decreased_myocardial_infarct_size
	TBC1D3P6	MGI:3689044	MP:0004121	abnormal_sarcolemma_morphology
	TBC1D3P6	MGI:3689044	MP:0004215	abnormal_myocardial_fiber_physiology
	TBC1D3P6	MGI:3689044	MP:0005369	muscle_phenotype
	TBC1D3P6	MGI:3689078	MP:0002626	increased_heart_rate
	TBC1D3P6	MGI:3689078	MP:0003141	cardiac_fibrosis
	TBC1D3P6	MGI:3689078	MP:0003821	decreased_left_ventricle_diastolic_pressure
	TBC1D3P6	MGI:3689078	MP:0004084	abnormal_cardiac_muscle_relaxation
	TBC1D3P6	MGI:3689078	MP:0005369	muscle_phenotype
	TBC1D3P6	MGI:3689078	MP:0005599	increased_cardiac_muscle_contractility
	TBC1D3P6	MGI:3689078	MP:0005600	increased_ventricle_muscle_contractility
	TBC1D3P6	MGI:3689078	MP:0010394	decreased_QRS_amplitude
	TBC1D3P6	MGI:3689079	MP:0003141	cardiac_fibrosis
	TBC1D3P6	MGI:3689079	MP:0003222	increased_cardiomyocyte_apoptosis
	TBC1D3P6	MGI:3689079	MP:0004566	myocardial_fiber_degeneration
	TBC1D3P6	MGI:3689079	MP:0005369	muscle_phenotype
	TBC1D3P6	MGI:3689079	MP:0005599	increased_cardiac_muscle_contractility
	TBC1D3P6	MGI:3689079	MP:0005600	increased_ventricle_muscle_contractility
	TBC1D3P6	MGI:3689349	MP:0000260	abnormal_angiogenesis
	TBC1D3P6	MGI:3689349	MP:0001260	increased_body_weight
	TBC1D3P6	MGI:3689349	MP:0001262	decreased_body_weight
	TBC1D3P6	MGI:3689349	MP:0001552	increased_circulating_triglyceride_level
	TBC1D3P6	MGI:3689349	MP:0002127	abnormal_cardiovascular_system_morphology
	TBC1D3P6	MGI:3689349	MP:0002727	decreased_circulating_insulin_level
	TBC1D3P6	MGI:3689349	MP:0002891	increased_insulin_sensitivity
	TBC1D3P6	MGI:3689349	MP:0003059	decreased_insulin_secretion
	TBC1D3P6	MGI:3689349	MP:0005292	improved_glucose_tolerance
	TBC1D3P6	MGI:3689349	MP:0005293	impaired_glucose_tolerance
	TBC1D3P6	MGI:3689349	MP:0005331	insulin_resistance
	TBC1D3P6	MGI:3689349	MP:0005559	increased_circulating_glucose_level
	TBC1D3P6	MGI:3689349	MP:0005560	decreased_circulating_glucose_level
	TBC1D3P6	MGI:3689386	MP:0005150	cachexia
	TBC1D3P6	MGI:3689422	MP:0002665	decreased_circulating_corticosterone_level
	TBC1D3P6	MGI:3689422	MP:0031138	testicular_hemorrhage
	TBC1D3P6	MGI:3689958	MP:0002189	abnormal_myocardial_trabeculae_morphology
	TBC1D3P6	MGI:3689958	MP:0004215	abnormal_myocardial_fiber_physiology
	TBC1D3P6	MGI:3689958	MP:0005140	decreased_cardiac_muscle_contractility
	TBC1D3P6	MGI:3689958	MP:0005329	abnormal_myocardium_layer_morphology
	TBC1D3P6	MGI:3689958	MP:0005369	muscle_phenotype
	TBC1D3P6	MGI:3690007	MP:0000278	abnormal_myocardial_fiber_morphology
	TBC1D3P6	MGI:3690007	MP:0001625	cardiac_hypertrophy
	TBC1D3P6	MGI:3690007	MP:0001636	irregular_heartbeat
	TBC1D3P6	MGI:3690007	MP:0001855	abnormal_atrial_thrombosis
	TBC1D3P6	MGI:3690007	MP:0002625	heart_left_ventricle_hypertrophy
	TBC1D3P6	MGI:3690007	MP:0002795	dilated_cardiomyopathy
	TBC1D3P6	MGI:3690007	MP:0002833	increased_heart_weight
	TBC1D3P6	MGI:3690007	MP:0003137	abnormal_impulse_conducting_system_conduction
	TBC1D3P6	MGI:3690007	MP:0003140	dilated_heart_atrium
	TBC1D3P6	MGI:3690007	MP:0003233	prolonged_QT_interval
	TBC1D3P6	MGI:3690007	MP:0003896	prolonged_PR_interval
	TBC1D3P6	MGI:3690007	MP:0003898	abnormal_QRS_complex
	TBC1D3P6	MGI:3690007	MP:0004070	abnormal_P_wave
	TBC1D3P6	MGI:3690007	MP:0004215	abnormal_myocardial_fiber_physiology
	TBC1D3P6	MGI:3690007	MP:0004564	enlarged_myocardial_fiber
	TBC1D3P6	MGI:3690007	MP:0004566	myocardial_fiber_degeneration
	TBC1D3P6	MGI:3690007	MP:0004937	dilated_heart
	TBC1D3P6	MGI:3690007	MP:0005140	decreased_cardiac_muscle_contractility
	TBC1D3P6	MGI:3690007	MP:0005330	cardiomyopathy
	TBC1D3P6	MGI:3690007	MP:0005369	muscle_phenotype
	TBC1D3P6	MGI:3690007	MP:0005608	cardiac_interstitial_fibrosis
	TBC1D3P6	MGI:3690007	MP:0005630	increased_lung_weight
	TBC1D3P6	MGI:3690007	MP:0006138	congestive_heart_failure
	TBC1D3P6	MGI:3690007	MP:0010018	pulmonary_vascular_congestion
	TBC1D3P6	MGI:3690007	MP:0010019	liver_vascular_congestion
	TBC1D3P6	MGI:3690007	MP:0010506	prolonged_RR_interval
	TBC1D3P6	MGI:3690007	MP:0010519	atrioventricular_block
	TBC1D3P6	MGI:3690007	MP:0010630	abnormal_cardiac_muscle_tissue_morphology
	TBC1D3P6	MGI:3690007	MP:0010632	cardiac_muscle_necrosis
	TBC1D3P6	MGI:3690007	MP:0011925	abnormal_heart_echocardiography_feature
	TBC1D3P6	MGI:3690008	MP:0000278	abnormal_myocardial_fiber_morphology
	TBC1D3P6	MGI:3690008	MP:0001625	cardiac_hypertrophy
	TBC1D3P6	MGI:3690008	MP:0002625	heart_left_ventricle_hypertrophy
	TBC1D3P6	MGI:3690008	MP:0003137	abnormal_impulse_conducting_system_conduction
	TBC1D3P6	MGI:3690008	MP:0003896	prolonged_PR_interval
	TBC1D3P6	MGI:3690008	MP:0003898	abnormal_QRS_complex
	TBC1D3P6	MGI:3690008	MP:0004215	abnormal_myocardial_fiber_physiology
	TBC1D3P6	MGI:3690008	MP:0005330	cardiomyopathy
	TBC1D3P6	MGI:3690008	MP:0005369	muscle_phenotype
	TBC1D3P6	MGI:3690008	MP:0005608	cardiac_interstitial_fibrosis
	TBC1D3P6	MGI:3690072	MP:0001179	thick_pulmonary_interalveolar_septum
	TBC1D3P6	MGI:3690072	MP:0002275	abnormal_type_II_pneumocyte_morphology
	TBC1D3P6	MGI:3690073	MP:0001179	thick_pulmonary_interalveolar_septum
	TBC1D3P6	MGI:3690073	MP:0002275	abnormal_type_II_pneumocyte_morphology
	TBC1D3P6	MGI:3690132	MP:0000266	abnormal_heart_morphology
	TBC1D3P6	MGI:3690132	MP:0000274	enlarged_heart
	TBC1D3P6	MGI:3690132	MP:0001853	heart_inflammation
	TBC1D3P6	MGI:3690132	MP:0002191	abnormal_artery_morphology
	TBC1D3P6	MGI:3690132	MP:0003141	cardiac_fibrosis
	TBC1D3P6	MGI:3690132	MP:0005339	increased_susceptibility_to_atherosclerosis
	TBC1D3P6	MGI:3690132	MP:0006134	artery_occlusion
	TBC1D3P6	MGI:3690219	MP:0000274	enlarged_heart
	TBC1D3P6	MGI:3690219	MP:0000278	abnormal_myocardial_fiber_morphology
	TBC1D3P6	MGI:3690219	MP:0000281	abnormal_interventricular_septum_morphology
	TBC1D3P6	MGI:3690219	MP:0001263	weight_loss
	TBC1D3P6	MGI:3690219	MP:0001625	cardiac_hypertrophy
	TBC1D3P6	MGI:3690219	MP:0002795	dilated_cardiomyopathy
	TBC1D3P6	MGI:3690219	MP:0002833	increased_heart_weight
	TBC1D3P6	MGI:3690219	MP:0002834	decreased_heart_weight
	TBC1D3P6	MGI:3690219	MP:0003141	cardiac_fibrosis
	TBC1D3P6	MGI:3690219	MP:0003233	prolonged_QT_interval
	TBC1D3P6	MGI:3690219	MP:0003921	abnormal_heart_left_ventricle_morphology
	TBC1D3P6	MGI:3690219	MP:0004071	prolonged_P_wave
	TBC1D3P6	MGI:3690219	MP:0004090	abnormal_sarcomere_morphology
	TBC1D3P6	MGI:3690219	MP:0004091	abnormal_Z_line_morphology
	TBC1D3P6	MGI:3690219	MP:0004094	abnormal_M_line_morphology
	TBC1D3P6	MGI:3690219	MP:0004564	enlarged_myocardial_fiber
	TBC1D3P6	MGI:3690219	MP:0005140	decreased_cardiac_muscle_contractility
	TBC1D3P6	MGI:3690219	MP:0005329	abnormal_myocardium_layer_morphology
	TBC1D3P6	MGI:3690219	MP:0005333	decreased_heart_rate
	TBC1D3P6	MGI:3690219	MP:0005369	muscle_phenotype
	TBC1D3P6	MGI:3690219	MP:0005598	decreased_ventricle_muscle_contractility
	TBC1D3P6	MGI:3690219	MP:0006138	congestive_heart_failure
	TBC1D3P6	MGI:3690219	MP:0008022	dilated_heart_ventricle
	TBC1D3P6	MGI:3690219	MP:0010505	abnormal_T_wave
	TBC1D3P6	MGI:3690219	MP:0010508	abnormal_heart_electrocardiography_waveform_feature
	TBC1D3P6	MGI:3690219	MP:0010570	prolonged_ST_segment
	TBC1D3P6	MGI:3690219	MP:0011925	abnormal_heart_echocardiography_feature
	TBC1D3P6	MGI:3690456	MP:0002273	abnormal_pulmonary_alveolus_epithelial_cell_morphology
	TBC1D3P6	MGI:3690456	MP:0002275	abnormal_type_II_pneumocyte_morphology
	TBC1D3P6	MGI:3690456	MP:0004390	abnormal_bronchoalveolar_duct_junction_morphology
	TBC1D3P6	MGI:3691617	MP:0000182	increased_circulating_LDL_cholesterol_level
	TBC1D3P6	MGI:3692453	MP:0001625	cardiac_hypertrophy
	TBC1D3P6	MGI:3692453	MP:0003105	abnormal_heart_atrium_morphology
	TBC1D3P6	MGI:3692453	MP:0004090	abnormal_sarcomere_morphology
	TBC1D3P6	MGI:3692453	MP:0005294	abnormal_heart_ventricle_morphology
	TBC1D3P6	MGI:3692453	MP:0005369	muscle_phenotype
	TBC1D3P6	MGI:3692453	MP:0010580	decreased_heart_left_ventricle_size
	TBC1D3P6	MGI:3692454	MP:0000278	abnormal_myocardial_fiber_morphology
	TBC1D3P6	MGI:3692454	MP:0001625	cardiac_hypertrophy
	TBC1D3P6	MGI:3692454	MP:0001853	heart_inflammation
	TBC1D3P6	MGI:3692454	MP:0002626	increased_heart_rate
	TBC1D3P6	MGI:3692454	MP:0002972	abnormal_cardiac_muscle_contractility
	TBC1D3P6	MGI:3692454	MP:0003105	abnormal_heart_atrium_morphology
	TBC1D3P6	MGI:3692454	MP:0004084	abnormal_cardiac_muscle_relaxation
	TBC1D3P6	MGI:3692454	MP:0004090	abnormal_sarcomere_morphology
	TBC1D3P6	MGI:3692454	MP:0004215	abnormal_myocardial_fiber_physiology
	TBC1D3P6	MGI:3692454	MP:0004565	small_myocardial_fiber
	TBC1D3P6	MGI:3692454	MP:0004566	myocardial_fiber_degeneration
	TBC1D3P6	MGI:3692454	MP:0005294	abnormal_heart_ventricle_morphology
	TBC1D3P6	MGI:3692454	MP:0005369	muscle_phenotype
	TBC1D3P6	MGI:3692454	MP:0005599	increased_cardiac_muscle_contractility
	TBC1D3P6	MGI:3692454	MP:0005608	cardiac_interstitial_fibrosis
	TBC1D3P6	MGI:3692454	MP:0010580	decreased_heart_left_ventricle_size
	TBC1D3P6	MGI:3692454	MP:0011749	perivascular_fibrosis
	TBC1D3P6	MGI:3692455	MP:0000278	abnormal_myocardial_fiber_morphology
	TBC1D3P6	MGI:3692455	MP:0001625	cardiac_hypertrophy
	TBC1D3P6	MGI:3692455	MP:0001853	heart_inflammation
	TBC1D3P6	MGI:3692455	MP:0003105	abnormal_heart_atrium_morphology
	TBC1D3P6	MGI:3692455	MP:0004090	abnormal_sarcomere_morphology
	TBC1D3P6	MGI:3692455	MP:0004566	myocardial_fiber_degeneration
	TBC1D3P6	MGI:3692455	MP:0005294	abnormal_heart_ventricle_morphology
	TBC1D3P6	MGI:3692455	MP:0005369	muscle_phenotype
	TBC1D3P6	MGI:3692455	MP:0005608	cardiac_interstitial_fibrosis
	TBC1D3P6	MGI:3692455	MP:0010580	decreased_heart_left_ventricle_size
	TBC1D3P6	MGI:3692455	MP:0011749	perivascular_fibrosis
	TBC1D3P6	MGI:3692455	MP:0031131	myocardial_fiber_disarray
	TBC1D3P6	MGI:3692524	MP:0000182	increased_circulating_LDL_cholesterol_level
	TBC1D3P6	MGI:3692524	MP:0001260	increased_body_weight
	TBC1D3P6	MGI:3692524	MP:0001261	obese
	TBC1D3P6	MGI:3692524	MP:0001262	decreased_body_weight
	TBC1D3P6	MGI:3692524	MP:0001556	increased_circulating_HDL_cholesterol_level
	TBC1D3P6	MGI:3692524	MP:0001745	increased_circulating_corticosterone_level
	TBC1D3P6	MGI:3692524	MP:0002665	decreased_circulating_corticosterone_level
	TBC1D3P6	MGI:3692524	MP:0003982	increased_cholesterol_level
	TBC1D3P6	MGI:3692524	MP:0005145	increased_circulating_VLDL_cholesterol_level
	TBC1D3P6	MGI:3692524	MP:0005317	increased_triglyceride_level
	TBC1D3P6	MGI:3692524	MP:0005455	increased_susceptibility_to_weight_gain
	TBC1D3P6	MGI:3692525	MP:0001261	obese
	TBC1D3P6	MGI:3692591	MP:0000278	abnormal_myocardial_fiber_morphology
	TBC1D3P6	MGI:3692591	MP:0001544	abnormal_cardiovascular_system_physiology
	TBC1D3P6	MGI:3692591	MP:0002190	disorganized_myocardium
	TBC1D3P6	MGI:3692591	MP:0002834	decreased_heart_weight
	TBC1D3P6	MGI:3692591	MP:0003105	abnormal_heart_atrium_morphology
	TBC1D3P6	MGI:3692591	MP:0003916	decreased_heart_left_ventricle_weight
	TBC1D3P6	MGI:3692591	MP:0004084	abnormal_cardiac_muscle_relaxation
	TBC1D3P6	MGI:3692591	MP:0004091	abnormal_Z_line_morphology
	TBC1D3P6	MGI:3692591	MP:0004215	abnormal_myocardial_fiber_physiology
	TBC1D3P6	MGI:3692591	MP:0004565	small_myocardial_fiber
	TBC1D3P6	MGI:3692591	MP:0004566	myocardial_fiber_degeneration
	TBC1D3P6	MGI:3692591	MP:0004567	decreased_myocardial_fiber_number
	TBC1D3P6	MGI:3692591	MP:0005140	decreased_cardiac_muscle_contractility
	TBC1D3P6	MGI:3692591	MP:0005369	muscle_phenotype
	TBC1D3P6	MGI:3692594	MP:0000278	abnormal_myocardial_fiber_morphology
	TBC1D3P6	MGI:3692594	MP:0001544	abnormal_cardiovascular_system_physiology
	TBC1D3P6	MGI:3692594	MP:0002190	disorganized_myocardium
	TBC1D3P6	MGI:3692594	MP:0002834	decreased_heart_weight
	TBC1D3P6	MGI:3692594	MP:0003105	abnormal_heart_atrium_morphology
	TBC1D3P6	MGI:3692594	MP:0003140	dilated_heart_atrium
	TBC1D3P6	MGI:3692594	MP:0004084	abnormal_cardiac_muscle_relaxation
	TBC1D3P6	MGI:3692594	MP:0004215	abnormal_myocardial_fiber_physiology
	TBC1D3P6	MGI:3692594	MP:0004565	small_myocardial_fiber
	TBC1D3P6	MGI:3692594	MP:0004566	myocardial_fiber_degeneration
	TBC1D3P6	MGI:3692594	MP:0004567	decreased_myocardial_fiber_number
	TBC1D3P6	MGI:3692594	MP:0005140	decreased_cardiac_muscle_contractility
	TBC1D3P6	MGI:3692594	MP:0005369	muscle_phenotype
	TBC1D3P6	MGI:3693106	MP:0001260	increased_body_weight
	TBC1D3P6	MGI:3693106	MP:0002079	increased_circulating_insulin_level
	TBC1D3P6	MGI:3693106	MP:0003982	increased_cholesterol_level
	TBC1D3P6	MGI:3693106	MP:0005293	impaired_glucose_tolerance
	TBC1D3P6	MGI:3693106	MP:0005317	increased_triglyceride_level
	TBC1D3P6	MGI:3693204	MP:0001175	abnormal_lung_morphology
	TBC1D3P6	MGI:3693204	MP:0010898	abnormal_pulmonary_alveolus_epithelium_morphology
	TBC1D3P6	MGI:3693207	MP:0001262	decreased_body_weight
	TBC1D3P6	MGI:3693207	MP:0005150	cachexia
	TBC1D3P6	MGI:3693248	MP:0000266	abnormal_heart_morphology
	TBC1D3P6	MGI:3693248	MP:0000278	abnormal_myocardial_fiber_morphology
	TBC1D3P6	MGI:3693248	MP:0002188	small_heart
	TBC1D3P6	MGI:3693248	MP:0002834	decreased_heart_weight
	TBC1D3P6	MGI:3693248	MP:0003822	decreased_left_ventricle_systolic_pressure
	TBC1D3P6	MGI:3693248	MP:0003824	decreased_left_ventricle_developed_pressure
	TBC1D3P6	MGI:3693248	MP:0003921	abnormal_heart_left_ventricle_morphology
	TBC1D3P6	MGI:3693248	MP:0004089	dilated_sarcoplasmic_reticulum
	TBC1D3P6	MGI:3693248	MP:0004565	small_myocardial_fiber
	TBC1D3P6	MGI:3693248	MP:0004566	myocardial_fiber_degeneration
	TBC1D3P6	MGI:3693248	MP:0005140	decreased_cardiac_muscle_contractility
	TBC1D3P6	MGI:3693248	MP:0005330	cardiomyopathy
	TBC1D3P6	MGI:3693248	MP:0005369	muscle_phenotype
	TBC1D3P6	MGI:3693248	MP:0020419	decreased_cardiac_muscle_relaxation
	TBC1D3P6	MGI:3693252	MP:0000266	abnormal_heart_morphology
	TBC1D3P6	MGI:3693252	MP:0000278	abnormal_myocardial_fiber_morphology
	TBC1D3P6	MGI:3693252	MP:0003822	decreased_left_ventricle_systolic_pressure
	TBC1D3P6	MGI:3693252	MP:0004566	myocardial_fiber_degeneration
	TBC1D3P6	MGI:3693252	MP:0005140	decreased_cardiac_muscle_contractility
	TBC1D3P6	MGI:3693252	MP:0005294	abnormal_heart_ventricle_morphology
	TBC1D3P6	MGI:3693252	MP:0005330	cardiomyopathy
	TBC1D3P6	MGI:3693252	MP:0005369	muscle_phenotype
	TBC1D3P6	MGI:3693252	MP:0008725	enlarged_heart_atrium
	TBC1D3P6	MGI:3693252	MP:0020419	decreased_cardiac_muscle_relaxation
	TBC1D3P6	MGI:3693297	MP:0000747	muscle_weakness
	TBC1D3P6	MGI:3693297	MP:0000748	progressive_muscle_weakness
	TBC1D3P6	MGI:3693297	MP:0003084	abnormal_skeletal_muscle_fiber_morphology
	TBC1D3P6	MGI:3693297	MP:0005369	muscle_phenotype
	TBC1D3P6	MGI:3693297	MP:0009404	centrally_nucleated_skeletal_muscle_fibers
	TBC1D3P6	MGI:3693323	MP:0001175	abnormal_lung_morphology
	TBC1D3P6	MGI:3693574	MP:0001260	increased_body_weight
	TBC1D3P6	MGI:3693575	MP:0005559	increased_circulating_glucose_level
	TBC1D3P6	MGI:3694734	MP:0012336	decreased_vitamin_D_level
	TBC1D3P6	MGI:3695579	MP:0003983	decreased_cholesterol_level
	TBC1D3P6	MGI:3695579	MP:0004777	abnormal_phospholipid_level
	TBC1D3P6	MGI:3695579	MP:0005318	decreased_triglyceride_level
	TBC1D3P6	MGI:3695579	MP:0009356	decreased_liver_triglyceride_level
	TBC1D3P6	MGI:3695611	MP:0005339	increased_susceptibility_to_atherosclerosis
	TBC1D3P6	MGI:3695827	MP:0001559	hyperglycemia
	TBC1D3P6	MGI:3696378	MP:0001544	abnormal_cardiovascular_system_physiology
	TBC1D3P6	MGI:3696378	MP:0002626	increased_heart_rate
	TBC1D3P6	MGI:3696378	MP:0002843	decreased_systemic_arterial_blood_pressure
	TBC1D3P6	MGI:3696378	MP:0004879	decreased_systemic_vascular_resistance
	TBC1D3P6	MGI:3696378	MP:0006264	decreased_systemic_arterial_systolic_blood_pressure
	TBC1D3P6	MGI:3696378	MP:0011952	decreased_cardiac_stroke_volume
	TBC1D3P6	MGI:3696411	MP:0000266	abnormal_heart_morphology
	TBC1D3P6	MGI:3696411	MP:0000278	abnormal_myocardial_fiber_morphology
	TBC1D3P6	MGI:3696411	MP:0000280	thin_ventricular_wall
	TBC1D3P6	MGI:3696411	MP:0001544	abnormal_cardiovascular_system_physiology
	TBC1D3P6	MGI:3696411	MP:0001625	cardiac_hypertrophy
	TBC1D3P6	MGI:3696411	MP:0001855	abnormal_atrial_thrombosis
	TBC1D3P6	MGI:3696411	MP:0003898	abnormal_QRS_complex
	TBC1D3P6	MGI:3696411	MP:0004058	abnormal_ventricle_papillary_muscle_morphology
	TBC1D3P6	MGI:3696411	MP:0005330	cardiomyopathy
	TBC1D3P6	MGI:3696411	MP:0005369	muscle_phenotype
	TBC1D3P6	MGI:3696411	MP:0008022	dilated_heart_ventricle
	TBC1D3P6	MGI:3696411	MP:0010392	prolonged_QRS_complex_duration
	TBC1D3P6	MGI:3696411	MP:0010511	shortened_PR_interval
	TBC1D3P6	MGI:3696411	MP:0014071	increased_cardiac_muscle_glycogen_level
	TBC1D3P6	MGI:3696544	MP:0000267	abnormal_heart_development
	TBC1D3P6	MGI:3696544	MP:0000269	abnormal_heart_looping
	TBC1D3P6	MGI:3696544	MP:0000270	abnormal_heart_tube_morphology
	TBC1D3P6	MGI:3696544	MP:0000278	abnormal_myocardial_fiber_morphology
	TBC1D3P6	MGI:3696544	MP:0003567	abnormal_fetal_cardiomyocyte_proliferation
	TBC1D3P6	MGI:3696544	MP:0003921	abnormal_heart_left_ventricle_morphology
	TBC1D3P6	MGI:3696544	MP:0005369	muscle_phenotype
	TBC1D3P6	MGI:3696544	MP:0006126	abnormal_cardiac_outflow_tract_development
	TBC1D3P6	MGI:3696687	MP:0001556	increased_circulating_HDL_cholesterol_level
	TBC1D3P6	MGI:3696687	MP:0003192	increased_cholesterol_efflux
	TBC1D3P6	MGI:3696687	MP:0003980	increased_circulating_phospholipid_level
	TBC1D3P6	MGI:3696687	MP:0005178	increased_circulating_cholesterol_level
	TBC1D3P6	MGI:3696687	MP:0005317	increased_triglyceride_level
	TBC1D3P6	MGI:3696687	MP:0010027	increased_liver_cholesterol_level
	TBC1D3P6	MGI:3696701	MP:0000274	enlarged_heart
	TBC1D3P6	MGI:3696701	MP:0001625	cardiac_hypertrophy
	TBC1D3P6	MGI:3696701	MP:0002795	dilated_cardiomyopathy
	TBC1D3P6	MGI:3696701	MP:0005369	muscle_phenotype
	TBC1D3P6	MGI:3696701	MP:0006138	congestive_heart_failure
	TBC1D3P6	MGI:3696795	MP:0001262	decreased_body_weight
	TBC1D3P6	MGI:3696795	MP:0001915	intracranial_hemorrhage
	TBC1D3P6	MGI:3696795	MP:0001916	intracerebral_hemorrhage
	TBC1D3P6	MGI:3696795	MP:0005323	dystonia
	TBC1D3P6	MGI:3696795	MP:0005369	muscle_phenotype
	TBC1D3P6	MGI:3696795	MP:0006052	cerebellum_hemorrhage
	TBC1D3P6	MGI:3696952	MP:0000759	abnormal_skeletal_muscle_morphology
	TBC1D3P6	MGI:3696952	MP:0001262	decreased_body_weight
	TBC1D3P6	MGI:3696952	MP:0004142	abnormal_muscle_tone
	TBC1D3P6	MGI:3696952	MP:0005369	muscle_phenotype
	TBC1D3P6	MGI:3696952	MP:0009459	skeletal_muscle_hyperplasia
	TBC1D3P6	MGI:3696952	MP:0009461	skeletal_muscle_hypertrophy
	TBC1D3P6	MGI:3696952	MP:0010238	increased_skeletal_muscle_weight
	TBC1D3P6	MGI:3696981	MP:0001559	hyperglycemia
	TBC1D3P6	MGI:3696981	MP:0003991	arteriosclerosis
	TBC1D3P6	MGI:3696981	MP:0005338	atherosclerotic_lesions
	TBC1D3P6	MGI:3698295	MP:0001262	decreased_body_weight
	TBC1D3P6	MGI:3698297	MP:0001262	decreased_body_weight
	TBC1D3P6	MGI:3698533	MP:0001262	decreased_body_weight
	TBC1D3P6	MGI:3698534	MP:0001262	decreased_body_weight
	TBC1D3P6	MGI:3698535	MP:0001260	increased_body_weight
	TBC1D3P6	MGI:3698535	MP:0001262	decreased_body_weight
	TBC1D3P6	MGI:3698545	MP:0005179	decreased_circulating_cholesterol_level
	TBC1D3P6	MGI:3698546	MP:0005179	decreased_circulating_cholesterol_level
	TBC1D3P6	MGI:3698857	MP:0000747	muscle_weakness
	TBC1D3P6	MGI:3698857	MP:0000759	abnormal_skeletal_muscle_morphology
	TBC1D3P6	MGI:3698857	MP:0001262	decreased_body_weight
	TBC1D3P6	MGI:3698857	MP:0002106	abnormal_muscle_physiology
	TBC1D3P6	MGI:3698857	MP:0002269	muscular_atrophy
	TBC1D3P6	MGI:3698857	MP:0002279	abnormal_diaphragm_morphology
	TBC1D3P6	MGI:3698857	MP:0003084	abnormal_skeletal_muscle_fiber_morphology
	TBC1D3P6	MGI:3698857	MP:0005329	abnormal_myocardium_layer_morphology
	TBC1D3P6	MGI:3698857	MP:0005369	muscle_phenotype
	TBC1D3P6	MGI:3698857	MP:0009403	increased_variability_of_skeletal_muscle_fiber_size
	TBC1D3P6	MGI:3698857	MP:0009413	skeletal_muscle_fiber_atrophy
	TBC1D3P6	MGI:3699000	MP:0004883	abnormal_vascular_wound_healing
	TBC1D3P6	MGI:3699000	MP:0005369	muscle_phenotype
	TBC1D3P6	MGI:3699000	MP:0005595	abnormal_vascular_smooth_muscle_physiology
	TBC1D3P6	MGI:3699365	MP:0001556	increased_circulating_HDL_cholesterol_level
	TBC1D3P6	MGI:3699365	MP:0005178	increased_circulating_cholesterol_level
	TBC1D3P6	MGI:3699366	MP:0001556	increased_circulating_HDL_cholesterol_level
	TBC1D3P6	MGI:3699366	MP:0005178	increased_circulating_cholesterol_level
	TBC1D3P6	MGI:3699367	MP:0001552	increased_circulating_triglyceride_level
	TBC1D3P6	MGI:3699368	MP:0001552	increased_circulating_triglyceride_level
	TBC1D3P6	MGI:3699371	MP:0001556	increased_circulating_HDL_cholesterol_level
	TBC1D3P6	MGI:3699371	MP:0005178	increased_circulating_cholesterol_level
	TBC1D3P6	MGI:3699372	MP:0001556	increased_circulating_HDL_cholesterol_level
	TBC1D3P6	MGI:3699372	MP:0005178	increased_circulating_cholesterol_level
	TBC1D3P6	MGI:3699593	MP:0000729	abnormal_myogenesis
	TBC1D3P6	MGI:3699593	MP:0000759	abnormal_skeletal_muscle_morphology
	TBC1D3P6	MGI:3699593	MP:0001914	hemorrhage
	TBC1D3P6	MGI:3699593	MP:0002106	abnormal_muscle_physiology
	TBC1D3P6	MGI:3699593	MP:0003084	abnormal_skeletal_muscle_fiber_morphology
	TBC1D3P6	MGI:3699593	MP:0004819	decreased_skeletal_muscle_mass
	TBC1D3P6	MGI:3699593	MP:0005369	muscle_phenotype
	TBC1D3P6	MGI:3699593	MP:0009408	decreased_skeletal_muscle_fiber_density
	TBC1D3P6	MGI:3699631	MP:0001544	abnormal_cardiovascular_system_physiology
	TBC1D3P6	MGI:3699631	MP:0001625	cardiac_hypertrophy
	TBC1D3P6	MGI:3699631	MP:0004084	abnormal_cardiac_muscle_relaxation
	TBC1D3P6	MGI:3699631	MP:0004215	abnormal_myocardial_fiber_physiology
	TBC1D3P6	MGI:3699631	MP:0004564	enlarged_myocardial_fiber
	TBC1D3P6	MGI:3699631	MP:0005140	decreased_cardiac_muscle_contractility
	TBC1D3P6	MGI:3699631	MP:0005369	muscle_phenotype
	TBC1D3P6	MGI:3700030	MP:0002626	increased_heart_rate
	TBC1D3P6	MGI:3700147	MP:0003070	increased_vascular_permeability
	TBC1D3P6	MGI:3700147	MP:0003544	abnormal_vascular_endothelial_cell_migration
	TBC1D3P6	MGI:3700147	MP:0004003	abnormal_vascular_endothelial_cell_physiology
	TBC1D3P6	MGI:3700147	MP:0010144	abnormal_tumor_vascularization
	TBC1D3P6	MGI:3700147	MP:0020161	increased_vascular_endothelial_cell_proliferation
	TBC1D3P6	MGI:3700835	MP:0004143	muscle_hypertonia
	TBC1D3P6	MGI:3700835	MP:0005369	muscle_phenotype
	TBC1D3P6	MGI:3701778	MP:0000183	decreased_circulating_LDL_cholesterol_level
	TBC1D3P6	MGI:3701778	MP:0000186	decreased_circulating_HDL_cholesterol_level
	TBC1D3P6	MGI:3701778	MP:0004789	increased_bile_salt_level
	TBC1D3P6	MGI:3701778	MP:0005146	decreased_circulating_VLDL_cholesterol_level
	TBC1D3P6	MGI:3701778	MP:0005317	increased_triglyceride_level
	TBC1D3P6	MGI:3702437	MP:0000266	abnormal_heart_morphology
	TBC1D3P6	MGI:3702437	MP:0000267	abnormal_heart_development
	TBC1D3P6	MGI:3702437	MP:0000274	enlarged_heart
	TBC1D3P6	MGI:3702437	MP:0000277	abnormal_heart_shape
	TBC1D3P6	MGI:3702437	MP:0000278	abnormal_myocardial_fiber_morphology
	TBC1D3P6	MGI:3702437	MP:0000281	abnormal_interventricular_septum_morphology
	TBC1D3P6	MGI:3702437	MP:0000297	abnormal_atrioventricular_cushion_morphology
	TBC1D3P6	MGI:3702437	MP:0002189	abnormal_myocardial_trabeculae_morphology
	TBC1D3P6	MGI:3702437	MP:0002753	dilated_heart_left_ventricle
	TBC1D3P6	MGI:3702437	MP:0003649	decreased_heart_right_ventricle_size
	TBC1D3P6	MGI:3702437	MP:0004067	abnormal_trabecula_carnea_morphology
	TBC1D3P6	MGI:3702437	MP:0004090	abnormal_sarcomere_morphology
	TBC1D3P6	MGI:3702437	MP:0005294	abnormal_heart_ventricle_morphology
	TBC1D3P6	MGI:3702437	MP:0005329	abnormal_myocardium_layer_morphology
	TBC1D3P6	MGI:3702437	MP:0005369	muscle_phenotype
	TBC1D3P6	MGI:3702641	MP:0000266	abnormal_heart_morphology
	TBC1D3P6	MGI:3702641	MP:0003139	patent_ductus_arteriosus
	TBC1D3P6	MGI:3702641	MP:0004113	abnormal_aortic_arch_morphology
	TBC1D3P6	MGI:3702641	MP:0004157	interrupted_aortic_arch
	TBC1D3P6	MGI:3702641	MP:0004158	right_aortic_arch
	TBC1D3P6	MGI:3702641	MP:0004160	retroesophageal_right_subclavian_artery
	TBC1D3P6	MGI:3702641	MP:0010402	ventricular_septal_defect
	TBC1D3P6	MGI:3702641	MP:0010464	abnormal_aortic_arch_and_aortic_arch_branch_attachment
	TBC1D3P6	MGI:3702641	MP:0010465	aberrant_origin_of_the_right_subclavian_artery
	TBC1D3P6	MGI:3702641	MP:0010663	abnormal_brachiocephalic_trunk_morphology
	TBC1D3P6	MGI:3702641	MP:0012729	abnormal_common_carotid_artery_morphology
	TBC1D3P6	MGI:3703323	MP:0002551	abnormal_blood_coagulation
	TBC1D3P6	MGI:3703323	MP:0005464	abnormal_platelet_physiology
	TBC1D3P6	MGI:3703556	MP:0003070	increased_vascular_permeability
	TBC1D3P6	MGI:3703616	MP:0000182	increased_circulating_LDL_cholesterol_level
	TBC1D3P6	MGI:3703616	MP:0000186	decreased_circulating_HDL_cholesterol_level
	TBC1D3P6	MGI:3703616	MP:0001552	increased_circulating_triglyceride_level
	TBC1D3P6	MGI:3703616	MP:0005145	increased_circulating_VLDL_cholesterol_level
	TBC1D3P6	MGI:3703616	MP:0005178	increased_circulating_cholesterol_level
	TBC1D3P6	MGI:3703616	MP:0005338	atherosclerotic_lesions
	TBC1D3P6	MGI:3703620	MP:0000186	decreased_circulating_HDL_cholesterol_level
	TBC1D3P6	MGI:3703620	MP:0001552	increased_circulating_triglyceride_level
	TBC1D3P6	MGI:3703620	MP:0003975	increased_circulating_VLDL_triglyceride_level
	TBC1D3P6	MGI:3703622	MP:0001552	increased_circulating_triglyceride_level
	TBC1D3P6	MGI:3703622	MP:0002118	abnormal_lipid_homeostasis
	TBC1D3P6	MGI:3703622	MP:0003975	increased_circulating_VLDL_triglyceride_level
	TBC1D3P6	MGI:3703624	MP:0000180	abnormal_circulating_cholesterol_level
	TBC1D3P6	MGI:3703624	MP:0002647	decreased_intestinal_cholesterol_absorption
	TBC1D3P6	MGI:3703624	MP:0003192	increased_cholesterol_efflux
	TBC1D3P6	MGI:3703625	MP:0000180	abnormal_circulating_cholesterol_level
	TBC1D3P6	MGI:3703625	MP:0002647	decreased_intestinal_cholesterol_absorption
	TBC1D3P6	MGI:3703625	MP:0003192	increased_cholesterol_efflux
	TBC1D3P6	MGI:3703642	MP:0000266	abnormal_heart_morphology
	TBC1D3P6	MGI:3703642	MP:0000267	abnormal_heart_development
	TBC1D3P6	MGI:3703642	MP:0003139	patent_ductus_arteriosus
	TBC1D3P6	MGI:3703642	MP:0004113	abnormal_aortic_arch_morphology
	TBC1D3P6	MGI:3703642	MP:0004157	interrupted_aortic_arch
	TBC1D3P6	MGI:3703642	MP:0004158	right_aortic_arch
	TBC1D3P6	MGI:3703642	MP:0004160	retroesophageal_right_subclavian_artery
	TBC1D3P6	MGI:3703642	MP:0006126	abnormal_cardiac_outflow_tract_development
	TBC1D3P6	MGI:3703642	MP:0006130	pulmonary_valve_atresia
	TBC1D3P6	MGI:3703642	MP:0010402	ventricular_septal_defect
	TBC1D3P6	MGI:3703740	MP:0000180	abnormal_circulating_cholesterol_level
	TBC1D3P6	MGI:3703740	MP:0001559	hyperglycemia
	TBC1D3P6	MGI:3703740	MP:0001614	abnormal_blood_vessel_morphology
	TBC1D3P6	MGI:3703740	MP:0002078	abnormal_glucose_homeostasis
	TBC1D3P6	MGI:3703740	MP:0005339	increased_susceptibility_to_atherosclerosis
	TBC1D3P6	MGI:3703754	MP:0000231	hypertension
	TBC1D3P6	MGI:3703754	MP:0000276	heart_right_ventricle_hypertrophy
	TBC1D3P6	MGI:3703754	MP:0001260	increased_body_weight
	TBC1D3P6	MGI:3703754	MP:0003913	increased_heart_right_ventricle_weight
	TBC1D3P6	MGI:3703754	MP:0004007	abnormal_lung_vasculature_morphology
	TBC1D3P6	MGI:3703754	MP:0005294	abnormal_heart_ventricle_morphology
	TBC1D3P6	MGI:3703754	MP:0005369	muscle_phenotype
	TBC1D3P6	MGI:3703754	MP:0005592	abnormal_vascular_smooth_muscle_morphology
	TBC1D3P6	MGI:3703754	MP:0010758	increased_right_ventricle_systolic_pressure
	TBC1D3P6	MGI:3703758	MP:0000180	abnormal_circulating_cholesterol_level
	TBC1D3P6	MGI:3703759	MP:0000180	abnormal_circulating_cholesterol_level
	TBC1D3P6	MGI:3703760	MP:0000180	abnormal_circulating_cholesterol_level
	TBC1D3P6	MGI:3703792	MP:0000231	hypertension
	TBC1D3P6	MGI:3703792	MP:0003913	increased_heart_right_ventricle_weight
	TBC1D3P6	MGI:3703792	MP:0005294	abnormal_heart_ventricle_morphology
	TBC1D3P6	MGI:3703792	MP:0005369	muscle_phenotype
	TBC1D3P6	MGI:3703792	MP:0005592	abnormal_vascular_smooth_muscle_morphology
	TBC1D3P6	MGI:3703792	MP:0010758	increased_right_ventricle_systolic_pressure
	TBC1D3P6	MGI:3706436	MP:0001559	hyperglycemia
	TBC1D3P6	MGI:3706436	MP:0001759	increased_urine_glucose_level
	TBC1D3P6	MGI:3706436	MP:0002727	decreased_circulating_insulin_level
	TBC1D3P6	MGI:3706437	MP:0001559	hyperglycemia
	TBC1D3P6	MGI:3706437	MP:0001759	increased_urine_glucose_level
	TBC1D3P6	MGI:3706437	MP:0002575	increased_circulating_ketone_body_level
	TBC1D3P6	MGI:3706437	MP:0002727	decreased_circulating_insulin_level
	TBC1D3P6	MGI:3706437	MP:0003991	arteriosclerosis
	TBC1D3P6	MGI:3706437	MP:0005338	atherosclerotic_lesions
	TBC1D3P6	MGI:3706894	MP:0000729	abnormal_myogenesis
	TBC1D3P6	MGI:3706894	MP:0003359	hypaxial_muscle_hypoplasia
	TBC1D3P6	MGI:3706894	MP:0003833	decreased_satellite_cell_number
	TBC1D3P6	MGI:3706894	MP:0005369	muscle_phenotype
	TBC1D3P6	MGI:3706894	MP:0009408	decreased_skeletal_muscle_fiber_density
	TBC1D3P6	MGI:3707782	MP:0005455	increased_susceptibility_to_weight_gain
	TBC1D3P6	MGI:3707783	MP:0005559	increased_circulating_glucose_level
	TBC1D3P6	MGI:3708972	MP:0005048	abnormal_thrombosis
	TBC1D3P6	MGI:3708973	MP:0005606	increased_bleeding_time
	TBC1D3P6	MGI:3708974	MP:0005048	abnormal_thrombosis
	TBC1D3P6	MGI:3708976	MP:0005048	abnormal_thrombosis
	TBC1D3P6	MGI:3708977	MP:0005048	abnormal_thrombosis
	TBC1D3P6	MGI:3709406	MP:0001262	decreased_body_weight
	TBC1D3P6	MGI:3710251	MP:0001544	abnormal_cardiovascular_system_physiology
	TBC1D3P6	MGI:3710251	MP:0003140	dilated_heart_atrium
	TBC1D3P6	MGI:3710251	MP:0003141	cardiac_fibrosis
	TBC1D3P6	MGI:3710406	MP:0000278	abnormal_myocardial_fiber_morphology
	TBC1D3P6	MGI:3710406	MP:0002833	increased_heart_weight
	TBC1D3P6	MGI:3710406	MP:0004215	abnormal_myocardial_fiber_physiology
	TBC1D3P6	MGI:3710406	MP:0005369	muscle_phenotype
	TBC1D3P6	MGI:3710476	MP:0000343	abnormal_response_to_cardiac_infarction
	TBC1D3P6	MGI:3710476	MP:0002833	increased_heart_weight
	TBC1D3P6	MGI:3710476	MP:0003038	decreased_myocardial_infarct_size
	TBC1D3P6	MGI:3710476	MP:0004215	abnormal_myocardial_fiber_physiology
	TBC1D3P6	MGI:3710478	MP:0002833	increased_heart_weight
	TBC1D3P6	MGI:3710478	MP:0004215	abnormal_myocardial_fiber_physiology
	TBC1D3P6	MGI:3710497	MP:0000274	enlarged_heart
	TBC1D3P6	MGI:3710497	MP:0000275	heart_hyperplasia
	TBC1D3P6	MGI:3710497	MP:0000278	abnormal_myocardial_fiber_morphology
	TBC1D3P6	MGI:3710497	MP:0002833	increased_heart_weight
	TBC1D3P6	MGI:3710497	MP:0004565	small_myocardial_fiber
	TBC1D3P6	MGI:3710497	MP:0005140	decreased_cardiac_muscle_contractility
	TBC1D3P6	MGI:3710497	MP:0005369	muscle_phenotype
	TBC1D3P6	MGI:3710941	MP:0001856	myocarditis
	TBC1D3P6	MGI:3710941	MP:0004121	abnormal_sarcolemma_morphology
	TBC1D3P6	MGI:3710942	MP:0004121	abnormal_sarcolemma_morphology
	TBC1D3P6	MGI:3710943	MP:0004121	abnormal_sarcolemma_morphology
	TBC1D3P6	MGI:3710946	MP:0001262	decreased_body_weight
	TBC1D3P6	MGI:3711850	MP:0001556	increased_circulating_HDL_cholesterol_level
	TBC1D3P6	MGI:3711852	MP:0000186	decreased_circulating_HDL_cholesterol_level
	TBC1D3P6	MGI:3711853	MP:0002644	decreased_circulating_triglyceride_level
	TBC1D3P6	MGI:3712268	MP:0002844	aortic_hypertrophy
	TBC1D3P6	MGI:3712268	MP:0005178	increased_circulating_cholesterol_level
	TBC1D3P6	MGI:3712268	MP:0005560	decreased_circulating_glucose_level
	TBC1D3P6	MGI:3712268	MP:0011309	abnormal_kidney_arterial_blood_vessel_morphology
	TBC1D3P6	MGI:3712268	MP:0011320	abnormal_glomerular_capillary_morphology
	TBC1D3P6	MGI:3712268	MP:0011453	abnormal_glomerular_capillary_endothelium_morphology
	TBC1D3P6	MGI:3712268	MP:0011508	abnormal_glomerular_capillary_thrombosis
	TBC1D3P6	MGI:3712268	MP:0011509	dilated_glomerular_capillary
	TBC1D3P6	MGI:3712295	MP:0001914	hemorrhage
	TBC1D3P6	MGI:3712335	MP:0000267	abnormal_heart_development
	TBC1D3P6	MGI:3712335	MP:0000278	abnormal_myocardial_fiber_morphology
	TBC1D3P6	MGI:3712335	MP:0001262	decreased_body_weight
	TBC1D3P6	MGI:3712335	MP:0001544	abnormal_cardiovascular_system_physiology
	TBC1D3P6	MGI:3712335	MP:0002753	dilated_heart_left_ventricle
	TBC1D3P6	MGI:3712335	MP:0002795	dilated_cardiomyopathy
	TBC1D3P6	MGI:3712335	MP:0002833	increased_heart_weight
	TBC1D3P6	MGI:3712335	MP:0004215	abnormal_myocardial_fiber_physiology
	TBC1D3P6	MGI:3712335	MP:0005140	decreased_cardiac_muscle_contractility
	TBC1D3P6	MGI:3712335	MP:0005330	cardiomyopathy
	TBC1D3P6	MGI:3712335	MP:0005369	muscle_phenotype
	TBC1D3P6	MGI:3712335	MP:0010556	thin_ventricle_myocardium_compact_layer
	TBC1D3P6	MGI:3712335	MP:0010579	increased_heart_left_ventricle_size
	TBC1D3P6	MGI:3712335	MP:0010725	thin_interventricular_septum
	TBC1D3P6	MGI:3712335	MP:0011395	decreased_fetal_cardiomyocyte_proliferation
	TBC1D3P6	MGI:3712335	MP:0011925	abnormal_heart_echocardiography_feature
	TBC1D3P6	MGI:3712335	MP:0012515	abnormal_heart_apex_morphology
	TBC1D3P6	MGI:3712335	MP:0031147	abnormal_ventricular_thrombosis
	TBC1D3P6	MGI:3712434	MP:0001259	abnormal_body_weight
	TBC1D3P6	MGI:3712434	MP:0001262	decreased_body_weight
	TBC1D3P6	MGI:3712434	MP:0001596	hypotension
	TBC1D3P6	MGI:3712434	MP:0001599	abnormal_blood_volume
	TBC1D3P6	MGI:3712434	MP:0002666	increased_circulating_aldosterone_level
	TBC1D3P6	MGI:3712434	MP:0004876	decreased_mean_systemic_arterial_blood_pressure
	TBC1D3P6	MGI:3712434	MP:0005346	abnormal_circulating_aldosterone_level
	TBC1D3P6	MGI:3712439	MP:0008489	slow_postnatal_weight_gain
	TBC1D3P6	MGI:3712898	MP:0000230	abnormal_systemic_arterial_blood_pressure
	TBC1D3P6	MGI:3712898	MP:0000274	enlarged_heart
	TBC1D3P6	MGI:3712898	MP:0001625	cardiac_hypertrophy
	TBC1D3P6	MGI:3712898	MP:0002953	thick_ventricular_wall
	TBC1D3P6	MGI:3712898	MP:0003141	cardiac_fibrosis
	TBC1D3P6	MGI:3712898	MP:0003819	increased_left_ventricle_diastolic_pressure
	TBC1D3P6	MGI:3712898	MP:0004564	enlarged_myocardial_fiber
	TBC1D3P6	MGI:3712898	MP:0005294	abnormal_heart_ventricle_morphology
	TBC1D3P6	MGI:3712898	MP:0005369	muscle_phenotype
	TBC1D3P6	MGI:3712898	MP:0006138	congestive_heart_failure
	TBC1D3P6	MGI:3712921	MP:0005345	abnormal_circulating_corticosterone_level
	TBC1D3P6	MGI:3712950	MP:0000274	enlarged_heart
	TBC1D3P6	MGI:3712950	MP:0000278	abnormal_myocardial_fiber_morphology
	TBC1D3P6	MGI:3712950	MP:0001544	abnormal_cardiovascular_system_physiology
	TBC1D3P6	MGI:3712950	MP:0001625	cardiac_hypertrophy
	TBC1D3P6	MGI:3712950	MP:0002626	increased_heart_rate
	TBC1D3P6	MGI:3712950	MP:0002753	dilated_heart_left_ventricle
	TBC1D3P6	MGI:3712950	MP:0002754	dilated_heart_right_ventricle
	TBC1D3P6	MGI:3712950	MP:0002795	dilated_cardiomyopathy
	TBC1D3P6	MGI:3712950	MP:0002833	increased_heart_weight
	TBC1D3P6	MGI:3712950	MP:0002953	thick_ventricular_wall
	TBC1D3P6	MGI:3712950	MP:0003105	abnormal_heart_atrium_morphology
	TBC1D3P6	MGI:3712950	MP:0003141	cardiac_fibrosis
	TBC1D3P6	MGI:3712950	MP:0003233	prolonged_QT_interval
	TBC1D3P6	MGI:3712950	MP:0003896	prolonged_PR_interval
	TBC1D3P6	MGI:3712950	MP:0003921	abnormal_heart_left_ventricle_morphology
	TBC1D3P6	MGI:3712950	MP:0004084	abnormal_cardiac_muscle_relaxation
	TBC1D3P6	MGI:3712950	MP:0004564	enlarged_myocardial_fiber
	TBC1D3P6	MGI:3712950	MP:0005140	decreased_cardiac_muscle_contractility
	TBC1D3P6	MGI:3712950	MP:0005294	abnormal_heart_ventricle_morphology
	TBC1D3P6	MGI:3712950	MP:0005330	cardiomyopathy
	TBC1D3P6	MGI:3712950	MP:0005333	decreased_heart_rate
	TBC1D3P6	MGI:3712950	MP:0005369	muscle_phenotype
	TBC1D3P6	MGI:3712950	MP:0005598	decreased_ventricle_muscle_contractility
	TBC1D3P6	MGI:3712950	MP:0005599	increased_cardiac_muscle_contractility
	TBC1D3P6	MGI:3712950	MP:0005608	cardiac_interstitial_fibrosis
	TBC1D3P6	MGI:3712950	MP:0006085	myocardium_necrosis
	TBC1D3P6	MGI:3712950	MP:0008543	atrial_fibrillation
	TBC1D3P6	MGI:3712950	MP:0008725	enlarged_heart_atrium
	TBC1D3P6	MGI:3712950	MP:0008726	enlarged_heart_left_atrium
	TBC1D3P6	MGI:3712950	MP:0008772	increased_heart_ventricle_size
	TBC1D3P6	MGI:3712950	MP:0008950	ventricular_tachycardia
	TBC1D3P6	MGI:3712950	MP:0009416	cardiac_muscle_degeneration
	TBC1D3P6	MGI:3712950	MP:0009732	ventricular_premature_beat
	TBC1D3P6	MGI:3712950	MP:0010392	prolonged_QRS_complex_duration
	TBC1D3P6	MGI:3712950	MP:0010448	heart_left_ventricle_outflow_tract_stenosis
	TBC1D3P6	MGI:3712950	MP:0014071	increased_cardiac_muscle_glycogen_level
	TBC1D3P6	MGI:3712950	MP:0020345	abnormal_myocardial_fiber_currents
	TBC1D3P6	MGI:3712950	MP:0020347	abnormal_myocardial_fiber_sodium_currents
	TBC1D3P6	MGI:3712950	MP:0031131	myocardial_fiber_disarray
	TBC1D3P6	MGI:3713106	MP:0001262	decreased_body_weight
	TBC1D3P6	MGI:3713707	MP:0008033	impaired_lipolysis
	TBC1D3P6	MGI:3713736	MP:0001260	increased_body_weight
	TBC1D3P6	MGI:3713737	MP:0005455	increased_susceptibility_to_weight_gain
	TBC1D3P6	MGI:3714521	MP:0000266	abnormal_heart_morphology
	TBC1D3P6	MGI:3714521	MP:0000273	overriding_aortic_valve
	TBC1D3P6	MGI:3714521	MP:0000284	double_outlet_right_ventricle
	TBC1D3P6	MGI:3714521	MP:0000286	abnormal_mitral_valve_morphology
	TBC1D3P6	MGI:3714521	MP:0003387	aorta_coarctation
	TBC1D3P6	MGI:3714521	MP:0010403	atrial_septal_defect
	TBC1D3P6	MGI:3714521	MP:0010417	subarterial_ventricular_septal_defect
	TBC1D3P6	MGI:3714521	MP:0010418	perimembraneous_ventricular_septal_defect
	TBC1D3P6	MGI:3714521	MP:0010449	heart_right_ventricle_outflow_tract_stenosis
	TBC1D3P6	MGI:3714523	MP:0011703	increased_fibroblast_proliferation
	TBC1D3P6	MGI:3714624	MP:0003038	decreased_myocardial_infarct_size
	TBC1D3P6	MGI:3714750	MP:0005369	muscle_phenotype
	TBC1D3P6	MGI:3714750	MP:0030776	calcified_calcaneal_tendon
	TBC1D3P6	MGI:3715735	MP:0001262	decreased_body_weight
	TBC1D3P6	MGI:3716425	MP:0001262	decreased_body_weight
	TBC1D3P6	MGI:3716425	MP:0002834	decreased_heart_weight
	TBC1D3P6	MGI:3716425	MP:0003084	abnormal_skeletal_muscle_fiber_morphology
	TBC1D3P6	MGI:3716425	MP:0003921	abnormal_heart_left_ventricle_morphology
	TBC1D3P6	MGI:3716425	MP:0004819	decreased_skeletal_muscle_mass
	TBC1D3P6	MGI:3716425	MP:0005329	abnormal_myocardium_layer_morphology
	TBC1D3P6	MGI:3716425	MP:0005369	muscle_phenotype
	TBC1D3P6	MGI:3716425	MP:0009400	decreased_skeletal_muscle_fiber_size
	TBC1D3P6	MGI:3716426	MP:0004819	decreased_skeletal_muscle_mass
	TBC1D3P6	MGI:3716426	MP:0005369	muscle_phenotype
	TBC1D3P6	MGI:3717228	MP:0001262	decreased_body_weight
	TBC1D3P6	MGI:3717401	MP:0001262	decreased_body_weight
	TBC1D3P6	MGI:3717405	MP:0001547	abnormal_lipid_level
	TBC1D3P6	MGI:3717405	MP:0002078	abnormal_glucose_homeostasis
	TBC1D3P6	MGI:3717405	MP:0005293	impaired_glucose_tolerance
	TBC1D3P6	MGI:3717405	MP:0005331	insulin_resistance
	TBC1D3P6	MGI:3717405	MP:0005369	muscle_phenotype
	TBC1D3P6	MGI:3717405	MP:0031415	increased_skeletal_muscle_triglyceride_level
	TBC1D3P6	MGI:3717418	MP:0001262	decreased_body_weight
	TBC1D3P6	MGI:3717652	MP:0002078	abnormal_glucose_homeostasis
	TBC1D3P6	MGI:3717652	MP:0005331	insulin_resistance
	TBC1D3P6	MGI:3717652	MP:0005369	muscle_phenotype
	TBC1D3P6	MGI:3717652	MP:0005438	abnormal_glycogen_homeostasis
	TBC1D3P6	MGI:3717652	MP:0030022	decreased_muscle_cell_glucose_uptake
	TBC1D3P6	MGI:3717653	MP:0002078	abnormal_glucose_homeostasis
	TBC1D3P6	MGI:3717653	MP:0005331	insulin_resistance
	TBC1D3P6	MGI:3717653	MP:0005369	muscle_phenotype
	TBC1D3P6	MGI:3717653	MP:0005438	abnormal_glycogen_homeostasis
	TBC1D3P6	MGI:3717653	MP:0030022	decreased_muscle_cell_glucose_uptake
	TBC1D3P6	MGI:3717675	MP:0001614	abnormal_blood_vessel_morphology
	TBC1D3P6	MGI:3717675	MP:0004950	abnormal_brain_vasculature_morphology
	TBC1D3P6	MGI:3717675	MP:0005369	muscle_phenotype
	TBC1D3P6	MGI:3717675	MP:0005591	decreased_vasodilation
	TBC1D3P6	MGI:3718072	MP:0001625	cardiac_hypertrophy
	TBC1D3P6	MGI:3718072	MP:0002079	increased_circulating_insulin_level
	TBC1D3P6	MGI:3718072	MP:0002833	increased_heart_weight
	TBC1D3P6	MGI:3718072	MP:0002953	thick_ventricular_wall
	TBC1D3P6	MGI:3718072	MP:0005369	muscle_phenotype
	TBC1D3P6	MGI:3718072	MP:0005559	increased_circulating_glucose_level
	TBC1D3P6	MGI:3718072	MP:0005608	cardiac_interstitial_fibrosis
	TBC1D3P6	MGI:3718072	MP:0030018	increased_cardiac_cell_glucose_uptake
	TBC1D3P6	MGI:3718072	MP:0030021	increased_muscle_cell_glucose_uptake
	TBC1D3P6	MGI:3718072	MP:0030022	decreased_muscle_cell_glucose_uptake
	TBC1D3P6	MGI:3718205	MP:0001261	obese
	TBC1D3P6	MGI:3718205	MP:0005658	increased_susceptibility_to_diet-induced_obesity
	TBC1D3P6	MGI:3718452	MP:0001262	decreased_body_weight
	TBC1D3P6	MGI:3719085	MP:0001262	decreased_body_weight
	TBC1D3P6	MGI:3719124	MP:0004143	muscle_hypertonia
	TBC1D3P6	MGI:3719124	MP:0005369	muscle_phenotype
	TBC1D3P6	MGI:3720068	MP:0000243	myoclonus
	TBC1D3P6	MGI:3720068	MP:0005369	muscle_phenotype
	TBC1D3P6	MGI:3720068	MP:0030143	facial_muscle_spasm
	TBC1D3P6	MGI:3720069	MP:0000243	myoclonus
	TBC1D3P6	MGI:3720069	MP:0005369	muscle_phenotype
	TBC1D3P6	MGI:3720069	MP:0030143	facial_muscle_spasm
	TBC1D3P6	MGI:3720073	MP:0001556	increased_circulating_HDL_cholesterol_level
	TBC1D3P6	MGI:3720081	MP:0001556	increased_circulating_HDL_cholesterol_level
	TBC1D3P6	MGI:3720090	MP:0001556	increased_circulating_HDL_cholesterol_level
	TBC1D3P6	MGI:3720091	MP:0001556	increased_circulating_HDL_cholesterol_level
	TBC1D3P6	MGI:3720092	MP:0001556	increased_circulating_HDL_cholesterol_level
	TBC1D3P6	MGI:3720094	MP:0001556	increased_circulating_HDL_cholesterol_level
	TBC1D3P6	MGI:3720095	MP:0001556	increased_circulating_HDL_cholesterol_level
	TBC1D3P6	MGI:3720096	MP:0000186	decreased_circulating_HDL_cholesterol_level
	TBC1D3P6	MGI:3720097	MP:0001556	increased_circulating_HDL_cholesterol_level
	TBC1D3P6	MGI:3720110	MP:0000747	muscle_weakness
	TBC1D3P6	MGI:3720110	MP:0001262	decreased_body_weight
	TBC1D3P6	MGI:3720110	MP:0002269	muscular_atrophy
	TBC1D3P6	MGI:3720110	MP:0004819	decreased_skeletal_muscle_mass
	TBC1D3P6	MGI:3720110	MP:0005369	muscle_phenotype
	TBC1D3P6	MGI:3720110	MP:0009413	skeletal_muscle_fiber_atrophy
	TBC1D3P6	MGI:3720111	MP:0002269	muscular_atrophy
	TBC1D3P6	MGI:3720111	MP:0005369	muscle_phenotype
	TBC1D3P6	MGI:3720355	MP:0001547	abnormal_lipid_level
	TBC1D3P6	MGI:3720355	MP:0002644	decreased_circulating_triglyceride_level
	TBC1D3P6	MGI:3720355	MP:0002702	decreased_circulating_free_fatty_acids_level
	TBC1D3P6	MGI:3720355	MP:0005280	abnormal_fatty_acids_level
	TBC1D3P6	MGI:3720355	MP:0005317	increased_triglyceride_level
	TBC1D3P6	MGI:3720365	MP:0001547	abnormal_lipid_level
	TBC1D3P6	MGI:3720365	MP:0002644	decreased_circulating_triglyceride_level
	TBC1D3P6	MGI:3720365	MP:0002702	decreased_circulating_free_fatty_acids_level
	TBC1D3P6	MGI:3720365	MP:0005280	abnormal_fatty_acids_level
	TBC1D3P6	MGI:3720365	MP:0005317	increased_triglyceride_level
	TBC1D3P6	MGI:3720366	MP:0001547	abnormal_lipid_level
	TBC1D3P6	MGI:3720366	MP:0005280	abnormal_fatty_acids_level
	TBC1D3P6	MGI:3720366	MP:0009355	increased_liver_triglyceride_level
	TBC1D3P6	MGI:3720793	MP:0004510	myositis
	TBC1D3P6	MGI:3720793	MP:0005369	muscle_phenotype
	TBC1D3P6	MGI:3720793	MP:0009404	centrally_nucleated_skeletal_muscle_fibers
	TBC1D3P6	MGI:3720794	MP:0004510	myositis
	TBC1D3P6	MGI:3720794	MP:0005369	muscle_phenotype
	TBC1D3P6	MGI:3720794	MP:0009404	centrally_nucleated_skeletal_muscle_fibers
	TBC1D3P6	MGI:3720894	MP:0005317	increased_triglyceride_level
	TBC1D3P6	MGI:3720895	MP:0005317	increased_triglyceride_level
	TBC1D3P6	MGI:3720896	MP:0005317	increased_triglyceride_level
	TBC1D3P6	MGI:3720897	MP:0005317	increased_triglyceride_level
	TBC1D3P6	MGI:3720898	MP:0005559	increased_circulating_glucose_level
	TBC1D3P6	MGI:3720899	MP:0005559	increased_circulating_glucose_level
	TBC1D3P6	MGI:3720900	MP:0005559	increased_circulating_glucose_level
	TBC1D3P6	MGI:3720901	MP:0005559	increased_circulating_glucose_level
	TBC1D3P6	MGI:3720902	MP:0005559	increased_circulating_glucose_level
	TBC1D3P6	MGI:3720903	MP:0005559	increased_circulating_glucose_level
	TBC1D3P6	MGI:3720904	MP:0005559	increased_circulating_glucose_level
	TBC1D3P6	MGI:3720905	MP:0005559	increased_circulating_glucose_level
	TBC1D3P6	MGI:3720907	MP:0001554	increased_circulating_free_fatty_acids_level
	TBC1D3P6	MGI:3720915	MP:0005317	increased_triglyceride_level
	TBC1D3P6	MGI:3720916	MP:0001552	increased_circulating_triglyceride_level
	TBC1D3P6	MGI:3720917	MP:0001552	increased_circulating_triglyceride_level
	TBC1D3P6	MGI:3720918	MP:0001552	increased_circulating_triglyceride_level
	TBC1D3P6	MGI:3720920	MP:0001552	increased_circulating_triglyceride_level
	TBC1D3P6	MGI:3720921	MP:0001552	increased_circulating_triglyceride_level
	TBC1D3P6	MGI:3720922	MP:0001552	increased_circulating_triglyceride_level
	TBC1D3P6	MGI:3720924	MP:0001552	increased_circulating_triglyceride_level
	TBC1D3P6	MGI:3720925	MP:0001552	increased_circulating_triglyceride_level
	TBC1D3P6	MGI:3720926	MP:0001552	increased_circulating_triglyceride_level
	TBC1D3P6	MGI:3720927	MP:0001552	increased_circulating_triglyceride_level
	TBC1D3P6	MGI:3720928	MP:0001552	increased_circulating_triglyceride_level
	TBC1D3P6	MGI:3720929	MP:0001552	increased_circulating_triglyceride_level
	TBC1D3P6	MGI:3720930	MP:0001552	increased_circulating_triglyceride_level
	TBC1D3P6	MGI:3720931	MP:0001552	increased_circulating_triglyceride_level
	TBC1D3P6	MGI:3720932	MP:0001552	increased_circulating_triglyceride_level
	TBC1D3P6	MGI:3720950	MP:0001559	hyperglycemia
	TBC1D3P6	MGI:3720950	MP:0002727	decreased_circulating_insulin_level
	TBC1D3P6	MGI:3720950	MP:0003059	decreased_insulin_secretion
	TBC1D3P6	MGI:3720950	MP:0005293	impaired_glucose_tolerance
	TBC1D3P6	MGI:3720950	MP:0013279	increased_fasting_circulating_glucose_level
	TBC1D3P6	MGI:3721906	MP:0001262	decreased_body_weight
	TBC1D3P6	MGI:3721906	MP:0003084	abnormal_skeletal_muscle_fiber_morphology
	TBC1D3P6	MGI:3721906	MP:0004819	decreased_skeletal_muscle_mass
	TBC1D3P6	MGI:3721906	MP:0005369	muscle_phenotype
	TBC1D3P6	MGI:3721906	MP:0009402	decreased_skeletal_muscle_fiber_diameter
	TBC1D3P6	MGI:3721907	MP:0001262	decreased_body_weight
	TBC1D3P6	MGI:3721907	MP:0003084	abnormal_skeletal_muscle_fiber_morphology
	TBC1D3P6	MGI:3721907	MP:0004819	decreased_skeletal_muscle_mass
	TBC1D3P6	MGI:3721907	MP:0005369	muscle_phenotype
	TBC1D3P6	MGI:3721907	MP:0009402	decreased_skeletal_muscle_fiber_diameter
	TBC1D3P6	MGI:3721907	MP:0031384	impaired_blood-brain_barrier_function
	TBC1D3P6	MGI:3721991	MP:0002128	abnormal_blood_circulation
	TBC1D3P6	MGI:3722094	MP:0005369	muscle_phenotype
	TBC1D3P6	MGI:3722185	MP:0000343	abnormal_response_to_cardiac_infarction
	TBC1D3P6	MGI:3722185	MP:0002975	vascular_smooth_muscle_hypertrophy
	TBC1D3P6	MGI:3722185	MP:0005369	muscle_phenotype
	TBC1D3P6	MGI:3722185	MP:0008489	slow_postnatal_weight_gain
	TBC1D3P6	MGI:3722186	MP:0002975	vascular_smooth_muscle_hypertrophy
	TBC1D3P6	MGI:3722186	MP:0005369	muscle_phenotype
	TBC1D3P6	MGI:3722187	MP:0002975	vascular_smooth_muscle_hypertrophy
	TBC1D3P6	MGI:3722187	MP:0005369	muscle_phenotype
	TBC1D3P6	MGI:3722879	MP:0001556	increased_circulating_HDL_cholesterol_level
	TBC1D3P6	MGI:3723092	MP:0001260	increased_body_weight
	TBC1D3P6	MGI:3723093	MP:0001260	increased_body_weight
	TBC1D3P6	MGI:3723094	MP:0001260	increased_body_weight
	TBC1D3P6	MGI:3723096	MP:0001260	increased_body_weight
	TBC1D3P6	MGI:3723097	MP:0001260	increased_body_weight
	TBC1D3P6	MGI:3723097	MP:0001262	decreased_body_weight
	TBC1D3P6	MGI:3723097	MP:0003397	increased_muscle_weight
	TBC1D3P6	MGI:3723099	MP:0001260	increased_body_weight
	TBC1D3P6	MGI:3723100	MP:0001260	increased_body_weight
	TBC1D3P6	MGI:3723100	MP:0003397	increased_muscle_weight
	TBC1D3P6	MGI:3723101	MP:0001260	increased_body_weight
	TBC1D3P6	MGI:3723102	MP:0001260	increased_body_weight
	TBC1D3P6	MGI:3723102	MP:0003397	increased_muscle_weight
	TBC1D3P6	MGI:3723103	MP:0001262	decreased_body_weight
	TBC1D3P6	MGI:3723104	MP:0001262	decreased_body_weight
	TBC1D3P6	MGI:3723105	MP:0004232	decreased_muscle_weight
	TBC1D3P6	MGI:3723106	MP:0001260	increased_body_weight
	TBC1D3P6	MGI:3723112	MP:0004232	decreased_muscle_weight
	TBC1D3P6	MGI:3723251	MP:0001263	weight_loss
	TBC1D3P6	MGI:3723251	MP:0008489	slow_postnatal_weight_gain
	TBC1D3P6	MGI:3723314	MP:0001547	abnormal_lipid_level
	TBC1D3P6	MGI:3723314	MP:0009355	increased_liver_triglyceride_level
	TBC1D3P6	MGI:3723314	MP:0009356	decreased_liver_triglyceride_level
	TBC1D3P6	MGI:3723316	MP:0001547	abnormal_lipid_level
	TBC1D3P6	MGI:3757566	MP:0004777	abnormal_phospholipid_level
	TBC1D3P6	MGI:3757751	MP:0005643	decreased_dopamine_level
	TBC1D3P6	MGI:3757879	MP:0000266	abnormal_heart_morphology
	TBC1D3P6	MGI:3757879	MP:0000274	enlarged_heart
	TBC1D3P6	MGI:3757879	MP:0000278	abnormal_myocardial_fiber_morphology
	TBC1D3P6	MGI:3757879	MP:0000281	abnormal_interventricular_septum_morphology
	TBC1D3P6	MGI:3757879	MP:0000343	abnormal_response_to_cardiac_infarction
	TBC1D3P6	MGI:3757879	MP:0001544	abnormal_cardiovascular_system_physiology
	TBC1D3P6	MGI:3757879	MP:0001625	cardiac_hypertrophy
	TBC1D3P6	MGI:3757879	MP:0002625	heart_left_ventricle_hypertrophy
	TBC1D3P6	MGI:3757879	MP:0002626	increased_heart_rate
	TBC1D3P6	MGI:3757879	MP:0002753	dilated_heart_left_ventricle
	TBC1D3P6	MGI:3757879	MP:0002833	increased_heart_weight
	TBC1D3P6	MGI:3757879	MP:0002953	thick_ventricular_wall
	TBC1D3P6	MGI:3757879	MP:0002972	abnormal_cardiac_muscle_contractility
	TBC1D3P6	MGI:3757879	MP:0003037	increased_myocardial_infarct_size
	TBC1D3P6	MGI:3757879	MP:0003137	abnormal_impulse_conducting_system_conduction
	TBC1D3P6	MGI:3757879	MP:0003141	cardiac_fibrosis
	TBC1D3P6	MGI:3757879	MP:0003222	increased_cardiomyocyte_apoptosis
	TBC1D3P6	MGI:3757879	MP:0003393	decreased_cardiac_output
	TBC1D3P6	MGI:3757879	MP:0003822	decreased_left_ventricle_systolic_pressure
	TBC1D3P6	MGI:3757879	MP:0003898	abnormal_QRS_complex
	TBC1D3P6	MGI:3757879	MP:0003920	abnormal_heart_right_ventricle_morphology
	TBC1D3P6	MGI:3757879	MP:0003921	abnormal_heart_left_ventricle_morphology
	TBC1D3P6	MGI:3757879	MP:0004087	abnormal_muscle_fiber_morphology
	TBC1D3P6	MGI:3757879	MP:0004090	abnormal_sarcomere_morphology
	TBC1D3P6	MGI:3757879	MP:0004122	abnormal_sinus_arrhythmia
	TBC1D3P6	MGI:3757879	MP:0004215	abnormal_myocardial_fiber_physiology
	TBC1D3P6	MGI:3757879	MP:0004486	decreased_response_of_heart_to_induced_stress
	TBC1D3P6	MGI:3757879	MP:0004564	enlarged_myocardial_fiber
	TBC1D3P6	MGI:3757879	MP:0005140	decreased_cardiac_muscle_contractility
	TBC1D3P6	MGI:3757879	MP:0005294	abnormal_heart_ventricle_morphology
	TBC1D3P6	MGI:3757879	MP:0005329	abnormal_myocardium_layer_morphology
	TBC1D3P6	MGI:3757879	MP:0005330	cardiomyopathy
	TBC1D3P6	MGI:3757879	MP:0005333	decreased_heart_rate
	TBC1D3P6	MGI:3757879	MP:0005369	muscle_phenotype
	TBC1D3P6	MGI:3757879	MP:0005598	decreased_ventricle_muscle_contractility
	TBC1D3P6	MGI:3757879	MP:0005599	increased_cardiac_muscle_contractility
	TBC1D3P6	MGI:3757879	MP:0005600	increased_ventricle_muscle_contractility
	TBC1D3P6	MGI:3757879	MP:0006110	ventricular_fibrillation
	TBC1D3P6	MGI:3757879	MP:0006113	abnormal_heart_septum_morphology
	TBC1D3P6	MGI:3757879	MP:0006138	congestive_heart_failure
	TBC1D3P6	MGI:3757879	MP:0008725	enlarged_heart_atrium
	TBC1D3P6	MGI:3757879	MP:0008772	increased_heart_ventricle_size
	TBC1D3P6	MGI:3757879	MP:0008950	ventricular_tachycardia
	TBC1D3P6	MGI:3757879	MP:0010392	prolonged_QRS_complex_duration
	TBC1D3P6	MGI:3757879	MP:0010511	shortened_PR_interval
	TBC1D3P6	MGI:3757879	MP:0010519	atrioventricular_block
	TBC1D3P6	MGI:3757879	MP:0010520	sinoatrial_block
	TBC1D3P6	MGI:3757879	MP:0010579	increased_heart_left_ventricle_size
	TBC1D3P6	MGI:3757879	MP:0010724	thick_interventricular_septum
	TBC1D3P6	MGI:3757879	MP:0010725	thin_interventricular_septum
	TBC1D3P6	MGI:3757879	MP:0011951	increased_cardiac_stroke_volume
	TBC1D3P6	MGI:3757879	MP:0014071	increased_cardiac_muscle_glycogen_level
	TBC1D3P6	MGI:3757879	MP:0020346	abnormal_myocardial_fiber_calcium_currents
	TBC1D3P6	MGI:3757879	MP:0020418	increased_cardiac_muscle_relaxation
	TBC1D3P6	MGI:3757879	MP:0020419	decreased_cardiac_muscle_relaxation
	TBC1D3P6	MGI:3757880	MP:0001625	cardiac_hypertrophy
	TBC1D3P6	MGI:3757885	MP:0004486	decreased_response_of_heart_to_induced_stress
	TBC1D3P6	MGI:3757887	MP:0000274	enlarged_heart
	TBC1D3P6	MGI:3757887	MP:0011390	abnormal_fetal_cardiomyocyte_physiology
	TBC1D3P6	MGI:3758075	MP:0005643	decreased_dopamine_level
	TBC1D3P6	MGI:3758184	MP:0001260	increased_body_weight
	TBC1D3P6	MGI:3758184	MP:0001261	obese
	TBC1D3P6	MGI:3758184	MP:0002079	increased_circulating_insulin_level
	TBC1D3P6	MGI:3758184	MP:0005338	atherosclerotic_lesions
	TBC1D3P6	MGI:3758184	MP:0005455	increased_susceptibility_to_weight_gain
	TBC1D3P6	MGI:3758643	MP:0005643	decreased_dopamine_level
	TBC1D3P6	MGI:3758822	MP:0001262	decreased_body_weight
	TBC1D3P6	MGI:3759303	MP:0001745	increased_circulating_corticosterone_level
	TBC1D3P6	MGI:3759812	MP:0000187	abnormal_triglyceride_level
	TBC1D3P6	MGI:3759812	MP:0000188	abnormal_circulating_glucose_level
	TBC1D3P6	MGI:3759812	MP:0000266	abnormal_heart_morphology
	TBC1D3P6	MGI:3759812	MP:0000343	abnormal_response_to_cardiac_infarction
	TBC1D3P6	MGI:3759812	MP:0001560	abnormal_circulating_insulin_level
	TBC1D3P6	MGI:3759812	MP:0002078	abnormal_glucose_homeostasis
	TBC1D3P6	MGI:3759812	MP:0003037	increased_myocardial_infarct_size
	TBC1D3P6	MGI:3759812	MP:0003223	decreased_cardiomyocyte_apoptosis
	TBC1D3P6	MGI:3759812	MP:0004215	abnormal_myocardial_fiber_physiology
	TBC1D3P6	MGI:3759812	MP:0005278	abnormal_cholesterol_homeostasis
	TBC1D3P6	MGI:3759812	MP:0005291	abnormal_glucose_tolerance
	TBC1D3P6	MGI:3759812	MP:0005369	muscle_phenotype
	TBC1D3P6	MGI:3759812	MP:0005599	increased_cardiac_muscle_contractility
	TBC1D3P6	MGI:3759812	MP:0030022	decreased_muscle_cell_glucose_uptake
	TBC1D3P6	MGI:3760307	MP:0003658	abnormal_capillary_morphology
	TBC1D3P6	MGI:3760307	MP:0020329	decreased_capillary_density
	TBC1D3P6	MGI:3761381	MP:0031051	lymph_node_hemorrhage
	TBC1D3P6	MGI:3761815	MP:0001905	abnormal_dopamine_level
	TBC1D3P6	MGI:3761815	MP:0001906	increased_dopamine_level
	TBC1D3P6	MGI:3761930	MP:0003658	abnormal_capillary_morphology
	TBC1D3P6	MGI:3761930	MP:0004181	abnormal_carotid_artery_morphology
	TBC1D3P6	MGI:3762001	MP:0001262	decreased_body_weight
	TBC1D3P6	MGI:3762032	MP:0004938	dilated_vasculature
	TBC1D3P6	MGI:3762226	MP:0001260	increased_body_weight
	TBC1D3P6	MGI:3762227	MP:0001262	decreased_body_weight
	TBC1D3P6	MGI:3762255	MP:0000767	abnormal_smooth_muscle_morphology
	TBC1D3P6	MGI:3762255	MP:0005369	muscle_phenotype
	TBC1D3P6	MGI:3762382	MP:0000189	hypoglycemia
	TBC1D3P6	MGI:3762382	MP:0001260	increased_body_weight
	TBC1D3P6	MGI:3762382	MP:0002665	decreased_circulating_corticosterone_level
	TBC1D3P6	MGI:3762382	MP:0002891	increased_insulin_sensitivity
	TBC1D3P6	MGI:3762408	MP:0011509	dilated_glomerular_capillary
	TBC1D3P6	MGI:3762498	MP:0002842	increased_systemic_arterial_blood_pressure
	TBC1D3P6	MGI:3762563	MP:0005542	corneal_vascularization
	TBC1D3P6	MGI:3763088	MP:0001559	hyperglycemia
	TBC1D3P6	MGI:3763088	MP:0002078	abnormal_glucose_homeostasis
	TBC1D3P6	MGI:3763088	MP:0002727	decreased_circulating_insulin_level
	TBC1D3P6	MGI:3763088	MP:0003059	decreased_insulin_secretion
	TBC1D3P6	MGI:3763088	MP:0005293	impaired_glucose_tolerance
	TBC1D3P6	MGI:3763088	MP:0005331	insulin_resistance
	TBC1D3P6	MGI:3763192	MP:0031051	lymph_node_hemorrhage
	TBC1D3P6	MGI:3763247	MP:0010180	increased_susceptibility_to_weight_loss
	TBC1D3P6	MGI:3763286	MP:0000266	abnormal_heart_morphology
	TBC1D3P6	MGI:3763286	MP:0001260	increased_body_weight
	TBC1D3P6	MGI:3763286	MP:0001544	abnormal_cardiovascular_system_physiology
	TBC1D3P6	MGI:3763286	MP:0002079	increased_circulating_insulin_level
	TBC1D3P6	MGI:3763286	MP:0003916	decreased_heart_left_ventricle_weight
	TBC1D3P6	MGI:3763286	MP:0003921	abnormal_heart_left_ventricle_morphology
	TBC1D3P6	MGI:3763286	MP:0004215	abnormal_myocardial_fiber_physiology
	TBC1D3P6	MGI:3763544	MP:0001262	decreased_body_weight
	TBC1D3P6	MGI:3763721	MP:0001556	increased_circulating_HDL_cholesterol_level
	TBC1D3P6	MGI:3763888	MP:0003157	impaired_muscle_relaxation
	TBC1D3P6	MGI:3763888	MP:0004087	abnormal_muscle_fiber_morphology
	TBC1D3P6	MGI:3763888	MP:0005369	muscle_phenotype
	TBC1D3P6	MGI:3763889	MP:0003157	impaired_muscle_relaxation
	TBC1D3P6	MGI:3763889	MP:0004087	abnormal_muscle_fiber_morphology
	TBC1D3P6	MGI:3763889	MP:0005369	muscle_phenotype
	TBC1D3P6	MGI:3763890	MP:0003157	impaired_muscle_relaxation
	TBC1D3P6	MGI:3763890	MP:0004087	abnormal_muscle_fiber_morphology
	TBC1D3P6	MGI:3763890	MP:0004145	abnormal_muscle_electrophysiology
	TBC1D3P6	MGI:3763890	MP:0005369	muscle_phenotype
	TBC1D3P6	MGI:3763892	MP:0003157	impaired_muscle_relaxation
	TBC1D3P6	MGI:3763892	MP:0004087	abnormal_muscle_fiber_morphology
	TBC1D3P6	MGI:3763892	MP:0005369	muscle_phenotype
	TBC1D3P6	MGI:3763893	MP:0003157	impaired_muscle_relaxation
	TBC1D3P6	MGI:3763893	MP:0004087	abnormal_muscle_fiber_morphology
	TBC1D3P6	MGI:3763893	MP:0005369	muscle_phenotype
	TBC1D3P6	MGI:3763895	MP:0003157	impaired_muscle_relaxation
	TBC1D3P6	MGI:3763895	MP:0004087	abnormal_muscle_fiber_morphology
	TBC1D3P6	MGI:3763895	MP:0005369	muscle_phenotype
	TBC1D3P6	MGI:3763896	MP:0005369	muscle_phenotype
	TBC1D3P6	MGI:3764557	MP:0001263	weight_loss
	TBC1D3P6	MGI:3764557	MP:0005559	increased_circulating_glucose_level
	TBC1D3P6	MGI:3764662	MP:0005559	increased_circulating_glucose_level
	TBC1D3P6	MGI:3764669	MP:0002753	dilated_heart_left_ventricle
	TBC1D3P6	MGI:3764669	MP:0002833	increased_heart_weight
	TBC1D3P6	MGI:3764669	MP:0003037	increased_myocardial_infarct_size
	TBC1D3P6	MGI:3764669	MP:0003222	increased_cardiomyocyte_apoptosis
	TBC1D3P6	MGI:3764669	MP:0003822	decreased_left_ventricle_systolic_pressure
	TBC1D3P6	MGI:3764669	MP:0005369	muscle_phenotype
	TBC1D3P6	MGI:3764699	MP:0000465	gastrointestinal_hemorrhage
	TBC1D3P6	MGI:3764699	MP:0001614	abnormal_blood_vessel_morphology
	TBC1D3P6	MGI:3764699	MP:0001915	intracranial_hemorrhage
	TBC1D3P6	MGI:3764699	MP:0002551	abnormal_blood_coagulation
	TBC1D3P6	MGI:3764699	MP:0003423	reduced_thrombolysis
	TBC1D3P6	MGI:3764699	MP:0005048	abnormal_thrombosis
	TBC1D3P6	MGI:3764699	MP:0005435	hemoperitoneum
	TBC1D3P6	MGI:3764699	MP:0005464	abnormal_platelet_physiology
	TBC1D3P6	MGI:3764699	MP:0005606	increased_bleeding_time
	TBC1D3P6	MGI:3764699	MP:0005607	decreased_bleeding_time
	TBC1D3P6	MGI:3764699	MP:0006298	abnormal_platelet_activation
	TBC1D3P6	MGI:3764699	MP:0009446	abnormal_platelet_dense_granule_physiology
	TBC1D3P6	MGI:3764699	MP:0009549	decreased_platelet_aggregation
	TBC1D3P6	MGI:3764699	MP:0009586	increased_platelet_aggregation
	TBC1D3P6	MGI:3764699	MP:0020965	increased_platelet_dense_granule_secretion
	TBC1D3P6	MGI:3764699	MP:0020966	decreased_platelet_dense_granule_secretion
	TBC1D3P6	MGI:3764699	MP:0031051	lymph_node_hemorrhage
	TBC1D3P6	MGI:3764699	MP:0031120	decreased_susceptibility_to_induced_thrombosis
	TBC1D3P6	MGI:3764699	MP:0031121	increased_susceptibility_to_induced_thrombosis
	TBC1D3P6	MGI:3765057	MP:0000749	muscle_degeneration
	TBC1D3P6	MGI:3765057	MP:0001263	weight_loss
	TBC1D3P6	MGI:3765057	MP:0001544	abnormal_cardiovascular_system_physiology
	TBC1D3P6	MGI:3765057	MP:0002795	dilated_cardiomyopathy
	TBC1D3P6	MGI:3765057	MP:0002833	increased_heart_weight
	TBC1D3P6	MGI:3765057	MP:0003137	abnormal_impulse_conducting_system_conduction
	TBC1D3P6	MGI:3765057	MP:0003828	pulmonary_edema
	TBC1D3P6	MGI:3765057	MP:0003896	prolonged_PR_interval
	TBC1D3P6	MGI:3765057	MP:0004071	prolonged_P_wave
	TBC1D3P6	MGI:3765057	MP:0005369	muscle_phenotype
	TBC1D3P6	MGI:3765057	MP:0010392	prolonged_QRS_complex_duration
	TBC1D3P6	MGI:3765993	MP:0001262	decreased_body_weight
	TBC1D3P6	MGI:3766016	MP:0001263	weight_loss
	TBC1D3P6	MGI:3766016	MP:0001552	increased_circulating_triglyceride_level
	TBC1D3P6	MGI:3766016	MP:0001559	hyperglycemia
	TBC1D3P6	MGI:3766016	MP:0003059	decreased_insulin_secretion
	TBC1D3P6	MGI:3766016	MP:0005559	increased_circulating_glucose_level
	TBC1D3P6	MGI:3766098	MP:0000182	increased_circulating_LDL_cholesterol_level
	TBC1D3P6	MGI:3766098	MP:0001261	obese
	TBC1D3P6	MGI:3766098	MP:0002078	abnormal_glucose_homeostasis
	TBC1D3P6	MGI:3766098	MP:0002079	increased_circulating_insulin_level
	TBC1D3P6	MGI:3766098	MP:0005178	increased_circulating_cholesterol_level
	TBC1D3P6	MGI:3766098	MP:0005293	impaired_glucose_tolerance
	TBC1D3P6	MGI:3766098	MP:0005331	insulin_resistance
	TBC1D3P6	MGI:3766098	MP:0005559	increased_circulating_glucose_level
	TBC1D3P6	MGI:3766128	MP:0031384	impaired_blood-brain_barrier_function
	TBC1D3P6	MGI:3766468	MP:0002842	increased_systemic_arterial_blood_pressure
	TBC1D3P6	MGI:3766469	MP:0002842	increased_systemic_arterial_blood_pressure
	TBC1D3P6	MGI:3766500	MP:0001625	cardiac_hypertrophy
	TBC1D3P6	MGI:3766500	MP:0001627	abnormal_cardiac_output
	TBC1D3P6	MGI:3766500	MP:0002625	heart_left_ventricle_hypertrophy
	TBC1D3P6	MGI:3766500	MP:0002833	increased_heart_weight
	TBC1D3P6	MGI:3766500	MP:0002953	thick_ventricular_wall
	TBC1D3P6	MGI:3766500	MP:0003038	decreased_myocardial_infarct_size
	TBC1D3P6	MGI:3766500	MP:0003223	decreased_cardiomyocyte_apoptosis
	TBC1D3P6	MGI:3766500	MP:0003820	increased_left_ventricle_systolic_pressure
	TBC1D3P6	MGI:3766500	MP:0003821	decreased_left_ventricle_diastolic_pressure
	TBC1D3P6	MGI:3766500	MP:0003921	abnormal_heart_left_ventricle_morphology
	TBC1D3P6	MGI:3766500	MP:0004564	enlarged_myocardial_fiber
	TBC1D3P6	MGI:3766500	MP:0005369	muscle_phenotype
	TBC1D3P6	MGI:3766500	MP:0005406	abnormal_heart_size
	TBC1D3P6	MGI:3766500	MP:0005599	increased_cardiac_muscle_contractility
	TBC1D3P6	MGI:3766500	MP:0010724	thick_interventricular_septum
	TBC1D3P6	MGI:3767000	MP:0001556	increased_circulating_HDL_cholesterol_level
	TBC1D3P6	MGI:3767000	MP:0005178	increased_circulating_cholesterol_level
	TBC1D3P6	MGI:3767209	MP:0000250	abnormal_vasoconstriction
	TBC1D3P6	MGI:3767209	MP:0002191	abnormal_artery_morphology
	TBC1D3P6	MGI:3767209	MP:0003025	increased_vasoconstriction
	TBC1D3P6	MGI:3767209	MP:0003915	increased_left_ventricle_weight
	TBC1D3P6	MGI:3767209	MP:0004875	increased_mean_systemic_arterial_blood_pressure
	TBC1D3P6	MGI:3767209	MP:0005369	muscle_phenotype
	TBC1D3P6	MGI:3767209	MP:0006144	increased_systemic_arterial_systolic_blood_pressure
	TBC1D3P6	MGI:3767209	MP:0009873	abnormal_aorta_tunica_media_morphology
	TBC1D3P6	MGI:3767249	MP:0000286	abnormal_mitral_valve_morphology
	TBC1D3P6	MGI:3767249	MP:0010620	thick_mitral_valve
	TBC1D3P6	MGI:3767249	MP:0031118	cardiovalvulitis
	TBC1D3P6	MGI:3767581	MP:0001262	decreased_body_weight
	TBC1D3P6	MGI:3767581	MP:0001263	weight_loss
	TBC1D3P6	MGI:3767621	MP:0001260	increased_body_weight
	TBC1D3P6	MGI:3767621	MP:0001559	hyperglycemia
	TBC1D3P6	MGI:3767621	MP:0001636	irregular_heartbeat
	TBC1D3P6	MGI:3767621	MP:0001855	abnormal_atrial_thrombosis
	TBC1D3P6	MGI:3767621	MP:0002079	increased_circulating_insulin_level
	TBC1D3P6	MGI:3767621	MP:0002106	abnormal_muscle_physiology
	TBC1D3P6	MGI:3767621	MP:0003105	abnormal_heart_atrium_morphology
	TBC1D3P6	MGI:3767621	MP:0003137	abnormal_impulse_conducting_system_conduction
	TBC1D3P6	MGI:3767621	MP:0003141	cardiac_fibrosis
	TBC1D3P6	MGI:3767621	MP:0003222	increased_cardiomyocyte_apoptosis
	TBC1D3P6	MGI:3767621	MP:0004567	decreased_myocardial_fiber_number
	TBC1D3P6	MGI:3767621	MP:0005292	improved_glucose_tolerance
	TBC1D3P6	MGI:3767621	MP:0005294	abnormal_heart_ventricle_morphology
	TBC1D3P6	MGI:3767621	MP:0005369	muscle_phenotype
	TBC1D3P6	MGI:3767621	MP:0005559	increased_circulating_glucose_level
	TBC1D3P6	MGI:3767621	MP:0008022	dilated_heart_ventricle
	TBC1D3P6	MGI:3767621	MP:0008543	atrial_fibrillation
	TBC1D3P6	MGI:3767621	MP:0008950	ventricular_tachycardia
	TBC1D3P6	MGI:3767710	MP:0001263	weight_loss
	TBC1D3P6	MGI:3767710	MP:0002269	muscular_atrophy
	TBC1D3P6	MGI:3767710	MP:0005369	muscle_phenotype
	TBC1D3P6	MGI:3767712	MP:0000752	dystrophic_muscle
	TBC1D3P6	MGI:3767712	MP:0001263	weight_loss
	TBC1D3P6	MGI:3767712	MP:0002269	muscular_atrophy
	TBC1D3P6	MGI:3767712	MP:0005150	cachexia
	TBC1D3P6	MGI:3767712	MP:0005369	muscle_phenotype
	TBC1D3P6	MGI:3767807	MP:0002891	increased_insulin_sensitivity
	TBC1D3P6	MGI:3767807	MP:0005292	improved_glucose_tolerance
	TBC1D3P6	MGI:3767807	MP:0005659	decreased_susceptibility_to_diet-induced_obesity
	TBC1D3P6	MGI:3767986	MP:0000274	enlarged_heart
	TBC1D3P6	MGI:3768069	MP:0000182	increased_circulating_LDL_cholesterol_level
	TBC1D3P6	MGI:3768069	MP:0001552	increased_circulating_triglyceride_level
	TBC1D3P6	MGI:3768069	MP:0005145	increased_circulating_VLDL_cholesterol_level
	TBC1D3P6	MGI:3768069	MP:0005178	increased_circulating_cholesterol_level
	TBC1D3P6	MGI:3768069	MP:0005338	atherosclerotic_lesions
	TBC1D3P6	MGI:3768069	MP:0005339	increased_susceptibility_to_atherosclerosis
	TBC1D3P6	MGI:3768069	MP:0006083	abnormal_blood_vessel_elastic_tissue_morphology
	TBC1D3P6	MGI:3768406	MP:0000748	progressive_muscle_weakness
	TBC1D3P6	MGI:3768406	MP:0000752	dystrophic_muscle
	TBC1D3P6	MGI:3768406	MP:0001263	weight_loss
	TBC1D3P6	MGI:3768406	MP:0005369	muscle_phenotype
	TBC1D3P6	MGI:3768526	MP:0001263	weight_loss
	TBC1D3P6	MGI:3768567	MP:0001906	increased_dopamine_level
	TBC1D3P6	MGI:3768567	MP:0005643	decreased_dopamine_level
	TBC1D3P6	MGI:3768567	MP:0008489	slow_postnatal_weight_gain
	TBC1D3P6	MGI:3768568	MP:0001906	increased_dopamine_level
	TBC1D3P6	MGI:3769137	MP:0000343	abnormal_response_to_cardiac_infarction
	TBC1D3P6	MGI:3769137	MP:0001544	abnormal_cardiovascular_system_physiology
	TBC1D3P6	MGI:3769137	MP:0003105	abnormal_heart_atrium_morphology
	TBC1D3P6	MGI:3769137	MP:0003822	decreased_left_ventricle_systolic_pressure
	TBC1D3P6	MGI:3769137	MP:0003913	increased_heart_right_ventricle_weight
	TBC1D3P6	MGI:3769137	MP:0003915	increased_left_ventricle_weight
	TBC1D3P6	MGI:3769137	MP:0003921	abnormal_heart_left_ventricle_morphology
	TBC1D3P6	MGI:3769137	MP:0004215	abnormal_myocardial_fiber_physiology
	TBC1D3P6	MGI:3769137	MP:0005140	decreased_cardiac_muscle_contractility
	TBC1D3P6	MGI:3769137	MP:0005369	muscle_phenotype
	TBC1D3P6	MGI:3769137	MP:0005630	increased_lung_weight
	TBC1D3P6	MGI:3769137	MP:0006264	decreased_systemic_arterial_systolic_blood_pressure
	TBC1D3P6	MGI:3769518	MP:0000182	increased_circulating_LDL_cholesterol_level
	TBC1D3P6	MGI:3769518	MP:0005145	increased_circulating_VLDL_cholesterol_level
	TBC1D3P6	MGI:3769518	MP:0005317	increased_triglyceride_level
	TBC1D3P6	MGI:3769519	MP:0000182	increased_circulating_LDL_cholesterol_level
	TBC1D3P6	MGI:3769519	MP:0005145	increased_circulating_VLDL_cholesterol_level
	TBC1D3P6	MGI:3769661	MP:0000231	hypertension
	TBC1D3P6	MGI:3769661	MP:0001853	heart_inflammation
	TBC1D3P6	MGI:3769661	MP:0001914	hemorrhage
	TBC1D3P6	MGI:3769661	MP:0002833	increased_heart_weight
	TBC1D3P6	MGI:3769661	MP:0003141	cardiac_fibrosis
	TBC1D3P6	MGI:3769661	MP:0005140	decreased_cardiac_muscle_contractility
	TBC1D3P6	MGI:3769661	MP:0005369	muscle_phenotype
	TBC1D3P6	MGI:3769661	MP:0006144	increased_systemic_arterial_systolic_blood_pressure
	TBC1D3P6	MGI:3769661	MP:0010633	myocardium_hypertrophy
	TBC1D3P6	MGI:3769676	MP:0000740	impaired_smooth_muscle_contractility
	TBC1D3P6	MGI:3769676	MP:0002843	decreased_systemic_arterial_blood_pressure
	TBC1D3P6	MGI:3769676	MP:0005369	muscle_phenotype
	TBC1D3P6	MGI:3769996	MP:0001560	abnormal_circulating_insulin_level
	TBC1D3P6	MGI:3769996	MP:0002078	abnormal_glucose_homeostasis
	TBC1D3P6	MGI:3769996	MP:0002644	decreased_circulating_triglyceride_level
	TBC1D3P6	MGI:3769996	MP:0002891	increased_insulin_sensitivity
	TBC1D3P6	MGI:3769996	MP:0005292	improved_glucose_tolerance
	TBC1D3P6	MGI:3769996	MP:0005560	decreased_circulating_glucose_level
	TBC1D3P6	MGI:3769996	MP:0005659	decreased_susceptibility_to_diet-induced_obesity
	TBC1D3P6	MGI:3769996	MP:0006264	decreased_systemic_arterial_systolic_blood_pressure
	TBC1D3P6	MGI:3769996	MP:0008489	slow_postnatal_weight_gain
	TBC1D3P6	MGI:3769997	MP:0001262	decreased_body_weight
	TBC1D3P6	MGI:3769997	MP:0002078	abnormal_glucose_homeostasis
	TBC1D3P6	MGI:3769997	MP:0002079	increased_circulating_insulin_level
	TBC1D3P6	MGI:3769997	MP:0003026	decreased_vasoconstriction
	TBC1D3P6	MGI:3769997	MP:0005293	impaired_glucose_tolerance
	TBC1D3P6	MGI:3769997	MP:0005369	muscle_phenotype
	TBC1D3P6	MGI:3769997	MP:0005559	increased_circulating_glucose_level
	TBC1D3P6	MGI:3769997	MP:0006264	decreased_systemic_arterial_systolic_blood_pressure
	TBC1D3P6	MGI:3770246	MP:0000189	hypoglycemia
	TBC1D3P6	MGI:3770246	MP:0002078	abnormal_glucose_homeostasis
	TBC1D3P6	MGI:3770246	MP:0002079	increased_circulating_insulin_level
	TBC1D3P6	MGI:3770246	MP:0003058	increased_insulin_secretion
	TBC1D3P6	MGI:3770246	MP:0005292	improved_glucose_tolerance
	TBC1D3P6	MGI:3770304	MP:0003058	increased_insulin_secretion
	TBC1D3P6	MGI:3770304	MP:0003059	decreased_insulin_secretion
	TBC1D3P6	MGI:3770304	MP:0005293	impaired_glucose_tolerance
	TBC1D3P6	MGI:3770666	MP:0000189	hypoglycemia
	TBC1D3P6	MGI:3770666	MP:0001559	hyperglycemia
	TBC1D3P6	MGI:3770666	MP:0002079	increased_circulating_insulin_level
	TBC1D3P6	MGI:3770666	MP:0002727	decreased_circulating_insulin_level
	TBC1D3P6	MGI:3770666	MP:0003059	decreased_insulin_secretion
	TBC1D3P6	MGI:3770666	MP:0005292	improved_glucose_tolerance
	TBC1D3P6	MGI:3770666	MP:0005293	impaired_glucose_tolerance
	TBC1D3P6	MGI:3770666	MP:0005559	increased_circulating_glucose_level
	TBC1D3P6	MGI:3770666	MP:0013278	decreased_fasting_circulating_glucose_level
	TBC1D3P6	MGI:3770669	MP:0000189	hypoglycemia
	TBC1D3P6	MGI:3771188	MP:0002191	abnormal_artery_morphology
	TBC1D3P6	MGI:3771188	MP:0003233	prolonged_QT_interval
	TBC1D3P6	MGI:3771188	MP:0004510	myositis
	TBC1D3P6	MGI:3771188	MP:0005369	muscle_phenotype
	TBC1D3P6	MGI:3771188	MP:0009415	skeletal_muscle_degeneration
	TBC1D3P6	MGI:3771188	MP:0010392	prolonged_QRS_complex_duration
	TBC1D3P6	MGI:3771188	MP:0011310	abnormal_kidney_capillary_morphology
	TBC1D3P6	MGI:3771188	MP:0020081	myocardium_degeneration
	TBC1D3P6	MGI:3772360	MP:0003139	patent_ductus_arteriosus
	TBC1D3P6	MGI:3772360	MP:0005369	muscle_phenotype
	TBC1D3P6	MGI:3772360	MP:0011774	abnormal_urinary_bladder_detrusor_smooth_muscle_morphology
	TBC1D3P6	MGI:3772575	MP:0000250	abnormal_vasoconstriction
	TBC1D3P6	MGI:3772575	MP:0002191	abnormal_artery_morphology
	TBC1D3P6	MGI:3772575	MP:0003025	increased_vasoconstriction
	TBC1D3P6	MGI:3772575	MP:0003915	increased_left_ventricle_weight
	TBC1D3P6	MGI:3772575	MP:0004875	increased_mean_systemic_arterial_blood_pressure
	TBC1D3P6	MGI:3772575	MP:0005369	muscle_phenotype
	TBC1D3P6	MGI:3772575	MP:0006144	increased_systemic_arterial_systolic_blood_pressure
	TBC1D3P6	MGI:3772575	MP:0009873	abnormal_aorta_tunica_media_morphology
	TBC1D3P6	MGI:3772650	MP:0002644	decreased_circulating_triglyceride_level
	TBC1D3P6	MGI:3772650	MP:0005278	abnormal_cholesterol_homeostasis
	TBC1D3P6	MGI:3772650	MP:0005341	decreased_susceptibility_to_atherosclerosis
	TBC1D3P6	MGI:3772651	MP:0001552	increased_circulating_triglyceride_level
	TBC1D3P6	MGI:3772651	MP:0003980	increased_circulating_phospholipid_level
	TBC1D3P6	MGI:3772651	MP:0005178	increased_circulating_cholesterol_level
	TBC1D3P6	MGI:3772698	MP:0001263	weight_loss
	TBC1D3P6	MGI:3772769	MP:0001263	weight_loss
	TBC1D3P6	MGI:3772770	MP:0001263	weight_loss
	TBC1D3P6	MGI:3772770	MP:0008489	slow_postnatal_weight_gain
	TBC1D3P6	MGI:3772850	MP:0004143	muscle_hypertonia
	TBC1D3P6	MGI:3772850	MP:0005369	muscle_phenotype
	TBC1D3P6	MGI:3772922	MP:0005312	pericardial_effusion
	TBC1D3P6	MGI:3773074	MP:0005369	muscle_phenotype
	TBC1D3P6	MGI:3773079	MP:0001175	abnormal_lung_morphology
	TBC1D3P6	MGI:3773079	MP:0001176	abnormal_lung_development
	TBC1D3P6	MGI:3773079	MP:0001260	increased_body_weight
	TBC1D3P6	MGI:3773079	MP:0001262	decreased_body_weight
	TBC1D3P6	MGI:3773079	MP:0001958	emphysema
	TBC1D3P6	MGI:3773079	MP:0002270	abnormal_pulmonary_alveolus_morphology
	TBC1D3P6	MGI:3773079	MP:0004202	pulmonary_hyperplasia
	TBC1D3P6	MGI:3773079	MP:0004880	lung_cyst
	TBC1D3P6	MGI:3773079	MP:0005490	increased_club_cell_number
	TBC1D3P6	MGI:3773079	MP:0005560	decreased_circulating_glucose_level
	TBC1D3P6	MGI:3773079	MP:0010819	primary_atelectasis
	TBC1D3P6	MGI:3773079	MP:0010897	abnormal_bronchiole_epithelium_morphology
	TBC1D3P6	MGI:3773079	MP:0011018	pulmonary_hyaline_membrane_formation
	TBC1D3P6	MGI:3773867	MP:0001759	increased_urine_glucose_level
	TBC1D3P6	MGI:3773869	MP:0001759	increased_urine_glucose_level
	TBC1D3P6	MGI:3773891	MP:0001260	increased_body_weight
	TBC1D3P6	MGI:3774271	MP:0001262	decreased_body_weight
	TBC1D3P6	MGI:3774271	MP:0002727	decreased_circulating_insulin_level
	TBC1D3P6	MGI:3774271	MP:0002891	increased_insulin_sensitivity
	TBC1D3P6	MGI:3774271	MP:0005560	decreased_circulating_glucose_level
	TBC1D3P6	MGI:3774272	MP:0005559	increased_circulating_glucose_level
	TBC1D3P6	MGI:3774298	MP:0003059	decreased_insulin_secretion
	TBC1D3P6	MGI:3774298	MP:0005293	impaired_glucose_tolerance
	TBC1D3P6	MGI:3774595	MP:0001260	increased_body_weight
	TBC1D3P6	MGI:3774596	MP:0002079	increased_circulating_insulin_level
	TBC1D3P6	MGI:3774597	MP:0005559	increased_circulating_glucose_level
	TBC1D3P6	MGI:3774598	MP:0001260	increased_body_weight
	TBC1D3P6	MGI:3774599	MP:0005559	increased_circulating_glucose_level
	TBC1D3P6	MGI:3774600	MP:0002079	increased_circulating_insulin_level
	TBC1D3P6	MGI:3774664	MP:0005150	cachexia
	TBC1D3P6	MGI:3774932	MP:0005369	muscle_phenotype
	TBC1D3P6	MGI:3774932	MP:0009400	decreased_skeletal_muscle_fiber_size
	TBC1D3P6	MGI:3774942	MP:0005369	muscle_phenotype
	TBC1D3P6	MGI:3774942	MP:0009400	decreased_skeletal_muscle_fiber_size
	TBC1D3P6	MGI:3775302	MP:0001614	abnormal_blood_vessel_morphology
	TBC1D3P6	MGI:3775302	MP:0003658	abnormal_capillary_morphology
	TBC1D3P6	MGI:3775302	MP:0004125	abnormal_venule_morphology
	TBC1D3P6	MGI:3775302	MP:0006136	varicose_veins
	TBC1D3P6	MGI:3775302	MP:0020327	abnormal_capillary_branching_pattern
	TBC1D3P6	MGI:3775431	MP:0020414	abnormal_fibroblast_physiology
	TBC1D3P6	MGI:3775629	MP:0000343	abnormal_response_to_cardiac_infarction
	TBC1D3P6	MGI:3775797	MP:0000749	muscle_degeneration
	TBC1D3P6	MGI:3775797	MP:0001263	weight_loss
	TBC1D3P6	MGI:3775797	MP:0003084	abnormal_skeletal_muscle_fiber_morphology
	TBC1D3P6	MGI:3775797	MP:0005369	muscle_phenotype
	TBC1D3P6	MGI:3775797	MP:0009403	increased_variability_of_skeletal_muscle_fiber_size
	TBC1D3P6	MGI:3775797	MP:0009404	centrally_nucleated_skeletal_muscle_fibers
	TBC1D3P6	MGI:3775797	MP:0010239	decreased_skeletal_muscle_weight
	TBC1D3P6	MGI:3775830	MP:0000343	abnormal_response_to_cardiac_infarction
	TBC1D3P6	MGI:3775830	MP:0003037	increased_myocardial_infarct_size
	TBC1D3P6	MGI:3775921	MP:0000278	abnormal_myocardial_fiber_morphology
	TBC1D3P6	MGI:3775921	MP:0001263	weight_loss
	TBC1D3P6	MGI:3775921	MP:0001544	abnormal_cardiovascular_system_physiology
	TBC1D3P6	MGI:3775921	MP:0001625	cardiac_hypertrophy
	TBC1D3P6	MGI:3775921	MP:0002834	decreased_heart_weight
	TBC1D3P6	MGI:3775921	MP:0003828	pulmonary_edema
	TBC1D3P6	MGI:3775921	MP:0003921	abnormal_heart_left_ventricle_morphology
	TBC1D3P6	MGI:3775921	MP:0004215	abnormal_myocardial_fiber_physiology
	TBC1D3P6	MGI:3775921	MP:0004484	abnormal_response_of_heart_to_induced_stress
	TBC1D3P6	MGI:3775921	MP:0005369	muscle_phenotype
	TBC1D3P6	MGI:3775921	MP:0005608	cardiac_interstitial_fibrosis
	TBC1D3P6	MGI:3775921	MP:0010018	pulmonary_vascular_congestion
	TBC1D3P6	MGI:3775921	MP:0010579	increased_heart_left_ventricle_size
	TBC1D3P6	MGI:3775921	MP:0010894	pulmonary_alveolar_edema
	TBC1D3P6	MGI:3775921	MP:0011163	increased_wet-to-dry_lung_weight_ratio
	TBC1D3P6	MGI:3776090	MP:0001262	decreased_body_weight
	TBC1D3P6	MGI:3776542	MP:0001260	increased_body_weight
	TBC1D3P6	MGI:3776661	MP:0000751	myopathy
	TBC1D3P6	MGI:3776661	MP:0001262	decreased_body_weight
	TBC1D3P6	MGI:3776661	MP:0002079	increased_circulating_insulin_level
	TBC1D3P6	MGI:3776661	MP:0002128	abnormal_blood_circulation
	TBC1D3P6	MGI:3776661	MP:0003058	increased_insulin_secretion
	TBC1D3P6	MGI:3776661	MP:0005369	muscle_phenotype
	TBC1D3P6	MGI:3776661	MP:0005560	decreased_circulating_glucose_level
	TBC1D3P6	MGI:3776661	MP:0010559	heart_block
	TBC1D3P6	MGI:3776909	MP:0003141	cardiac_fibrosis
	TBC1D3P6	MGI:3776909	MP:0005048	abnormal_thrombosis
	TBC1D3P6	MGI:3776909	MP:0005330	cardiomyopathy
	TBC1D3P6	MGI:3776909	MP:0005369	muscle_phenotype
	TBC1D3P6	MGI:3776909	MP:0008725	enlarged_heart_atrium
	TBC1D3P6	MGI:3776909	MP:0010018	pulmonary_vascular_congestion
	TBC1D3P6	MGI:3776909	MP:0010019	liver_vascular_congestion
	TBC1D3P6	MGI:3778064	MP:0001262	decreased_body_weight
	TBC1D3P6	MGI:3778065	MP:0002834	decreased_heart_weight
	TBC1D3P6	MGI:3778272	MP:0001262	decreased_body_weight
	TBC1D3P6	MGI:3778272	MP:0002269	muscular_atrophy
	TBC1D3P6	MGI:3778272	MP:0005369	muscle_phenotype
	TBC1D3P6	MGI:3778679	MP:0001262	decreased_body_weight
	TBC1D3P6	MGI:3779013	MP:0005247	abnormal_extraocular_muscle_morphology
	TBC1D3P6	MGI:3779013	MP:0005369	muscle_phenotype
	TBC1D3P6	MGI:3779018	MP:0000749	muscle_degeneration
	TBC1D3P6	MGI:3779018	MP:0001263	weight_loss
	TBC1D3P6	MGI:3779018	MP:0003084	abnormal_skeletal_muscle_fiber_morphology
	TBC1D3P6	MGI:3779018	MP:0005369	muscle_phenotype
	TBC1D3P6	MGI:3779018	MP:0009403	increased_variability_of_skeletal_muscle_fiber_size
	TBC1D3P6	MGI:3779018	MP:0009404	centrally_nucleated_skeletal_muscle_fibers
	TBC1D3P6	MGI:3779018	MP:0010239	decreased_skeletal_muscle_weight
	TBC1D3P6	MGI:3779098	MP:0000266	abnormal_heart_morphology
	TBC1D3P6	MGI:3779098	MP:0000278	abnormal_myocardial_fiber_morphology
	TBC1D3P6	MGI:3779098	MP:0001544	abnormal_cardiovascular_system_physiology
	TBC1D3P6	MGI:3779098	MP:0002753	dilated_heart_left_ventricle
	TBC1D3P6	MGI:3779098	MP:0002795	dilated_cardiomyopathy
	TBC1D3P6	MGI:3779098	MP:0002833	increased_heart_weight
	TBC1D3P6	MGI:3779098	MP:0002834	decreased_heart_weight
	TBC1D3P6	MGI:3779098	MP:0003828	pulmonary_edema
	TBC1D3P6	MGI:3779098	MP:0003921	abnormal_heart_left_ventricle_morphology
	TBC1D3P6	MGI:3779098	MP:0004486	decreased_response_of_heart_to_induced_stress
	TBC1D3P6	MGI:3779098	MP:0004565	small_myocardial_fiber
	TBC1D3P6	MGI:3779098	MP:0004937	dilated_heart
	TBC1D3P6	MGI:3779098	MP:0005140	decreased_cardiac_muscle_contractility
	TBC1D3P6	MGI:3779098	MP:0005333	decreased_heart_rate
	TBC1D3P6	MGI:3779098	MP:0005369	muscle_phenotype
	TBC1D3P6	MGI:3779098	MP:0005560	decreased_circulating_glucose_level
	TBC1D3P6	MGI:3779098	MP:0005598	decreased_ventricle_muscle_contractility
	TBC1D3P6	MGI:3779098	MP:0005599	increased_cardiac_muscle_contractility
	TBC1D3P6	MGI:3780541	MP:0000183	decreased_circulating_LDL_cholesterol_level
	TBC1D3P6	MGI:3780541	MP:0000186	decreased_circulating_HDL_cholesterol_level
	TBC1D3P6	MGI:3780541	MP:0002644	decreased_circulating_triglyceride_level
	TBC1D3P6	MGI:3780541	MP:0002891	increased_insulin_sensitivity
	TBC1D3P6	MGI:3780541	MP:0005179	decreased_circulating_cholesterol_level
	TBC1D3P6	MGI:3780541	MP:0005292	improved_glucose_tolerance
	TBC1D3P6	MGI:3780541	MP:0005293	impaired_glucose_tolerance
	TBC1D3P6	MGI:3780541	MP:0005331	insulin_resistance
	TBC1D3P6	MGI:3780541	MP:0005659	decreased_susceptibility_to_diet-induced_obesity
	TBC1D3P6	MGI:3780541	MP:0009356	decreased_liver_triglyceride_level
	TBC1D3P6	MGI:3780541	MP:0010026	decreased_liver_cholesterol_level
	TBC1D3P6	MGI:3783595	MP:0004057	thin_myocardium_compact_layer
	TBC1D3P6	MGI:3783595	MP:0010402	ventricular_septal_defect
	TBC1D3P6	MGI:3783718	MP:0001544	abnormal_cardiovascular_system_physiology
	TBC1D3P6	MGI:3783718	MP:0003038	decreased_myocardial_infarct_size
	TBC1D3P6	MGI:3783718	MP:0005369	muscle_phenotype
	TBC1D3P6	MGI:3783718	MP:0005599	increased_cardiac_muscle_contractility
	TBC1D3P6	MGI:3783718	MP:0006085	myocardium_necrosis
	TBC1D3P6	MGI:3783731	MP:0003038	decreased_myocardial_infarct_size
	TBC1D3P6	MGI:3783731	MP:0005369	muscle_phenotype
	TBC1D3P6	MGI:3783731	MP:0005599	increased_cardiac_muscle_contractility
	TBC1D3P6	MGI:3783731	MP:0006085	myocardium_necrosis
	TBC1D3P6	MGI:3783906	MP:0001260	increased_body_weight
	TBC1D3P6	MGI:3783909	MP:0001260	increased_body_weight
	TBC1D3P6	MGI:3783978	MP:0001260	increased_body_weight
	TBC1D3P6	MGI:3783980	MP:0001260	increased_body_weight
	TBC1D3P6	MGI:3783981	MP:0001260	increased_body_weight
	TBC1D3P6	MGI:3783982	MP:0001260	increased_body_weight
	TBC1D3P6	MGI:3783983	MP:0001260	increased_body_weight
	TBC1D3P6	MGI:3784995	MP:0000749	muscle_degeneration
	TBC1D3P6	MGI:3784995	MP:0001263	weight_loss
	TBC1D3P6	MGI:3784995	MP:0001544	abnormal_cardiovascular_system_physiology
	TBC1D3P6	MGI:3784995	MP:0002795	dilated_cardiomyopathy
	TBC1D3P6	MGI:3784995	MP:0003137	abnormal_impulse_conducting_system_conduction
	TBC1D3P6	MGI:3784995	MP:0003828	pulmonary_edema
	TBC1D3P6	MGI:3784995	MP:0003898	abnormal_QRS_complex
	TBC1D3P6	MGI:3784995	MP:0003901	abnormal_PR_interval
	TBC1D3P6	MGI:3784995	MP:0004071	prolonged_P_wave
	TBC1D3P6	MGI:3784995	MP:0005369	muscle_phenotype
	TBC1D3P6	MGI:3785075	MP:0000749	muscle_degeneration
	TBC1D3P6	MGI:3785075	MP:0001263	weight_loss
	TBC1D3P6	MGI:3785075	MP:0002833	increased_heart_weight
	TBC1D3P6	MGI:3785075	MP:0005369	muscle_phenotype
	TBC1D3P6	MGI:3785078	MP:0000749	muscle_degeneration
	TBC1D3P6	MGI:3785078	MP:0001263	weight_loss
	TBC1D3P6	MGI:3785078	MP:0002833	increased_heart_weight
	TBC1D3P6	MGI:3785078	MP:0005369	muscle_phenotype
	TBC1D3P6	MGI:3785089	MP:0000747	muscle_weakness
	TBC1D3P6	MGI:3785089	MP:0000748	progressive_muscle_weakness
	TBC1D3P6	MGI:3785089	MP:0001263	weight_loss
	TBC1D3P6	MGI:3785089	MP:0005369	muscle_phenotype
	TBC1D3P6	MGI:3785265	MP:0000748	progressive_muscle_weakness
	TBC1D3P6	MGI:3785265	MP:0001263	weight_loss
	TBC1D3P6	MGI:3785265	MP:0005369	muscle_phenotype
	TBC1D3P6	MGI:3785283	MP:0005323	dystonia
	TBC1D3P6	MGI:3785283	MP:0005369	muscle_phenotype
	TBC1D3P6	MGI:3785476	MP:0001262	decreased_body_weight
	TBC1D3P6	MGI:3785477	MP:0001262	decreased_body_weight
	TBC1D3P6	MGI:3785574	MP:0001262	decreased_body_weight
	TBC1D3P6	MGI:3785574	MP:0002727	decreased_circulating_insulin_level
	TBC1D3P6	MGI:3785574	MP:0005560	decreased_circulating_glucose_level
	TBC1D3P6	MGI:3785740	MP:0001260	increased_body_weight
	TBC1D3P6	MGI:3785759	MP:0000249	abnormal_blood_vessel_physiology
	TBC1D3P6	MGI:3785759	MP:0001262	decreased_body_weight
	TBC1D3P6	MGI:3785759	MP:0001614	abnormal_blood_vessel_morphology
	TBC1D3P6	MGI:3785759	MP:0002191	abnormal_artery_morphology
	TBC1D3P6	MGI:3785759	MP:0002975	vascular_smooth_muscle_hypertrophy
	TBC1D3P6	MGI:3785759	MP:0004007	abnormal_lung_vasculature_morphology
	TBC1D3P6	MGI:3785759	MP:0005369	muscle_phenotype
	TBC1D3P6	MGI:3785759	MP:0006050	pulmonary_fibrosis
	TBC1D3P6	MGI:3785759	MP:0011309	abnormal_kidney_arterial_blood_vessel_morphology
	TBC1D3P6	MGI:3785759	MP:0011807	decreased_lung_fibroblast_proliferation
	TBC1D3P6	MGI:3785785	MP:0001263	weight_loss
	TBC1D3P6	MGI:3785785	MP:0004510	myositis
	TBC1D3P6	MGI:3785785	MP:0005369	muscle_phenotype
	TBC1D3P6	MGI:3785899	MP:0001260	increased_body_weight
	TBC1D3P6	MGI:3788931	MP:0000266	abnormal_heart_morphology
	TBC1D3P6	MGI:3788931	MP:0000278	abnormal_myocardial_fiber_morphology
	TBC1D3P6	MGI:3788931	MP:0001856	myocarditis
	TBC1D3P6	MGI:3788931	MP:0002753	dilated_heart_left_ventricle
	TBC1D3P6	MGI:3788931	MP:0002795	dilated_cardiomyopathy
	TBC1D3P6	MGI:3788931	MP:0005140	decreased_cardiac_muscle_contractility
	TBC1D3P6	MGI:3788931	MP:0005369	muscle_phenotype
	TBC1D3P6	MGI:3788931	MP:0005608	cardiac_interstitial_fibrosis
	TBC1D3P6	MGI:3788931	MP:0009416	cardiac_muscle_degeneration
	TBC1D3P6	MGI:3788931	MP:0009418	cardiac_muscle_atrophy
	TBC1D3P6	MGI:3788931	MP:0010019	liver_vascular_congestion
	TBC1D3P6	MGI:3788931	MP:0011925	abnormal_heart_echocardiography_feature
	TBC1D3P6	MGI:3789060	MP:0005341	decreased_susceptibility_to_atherosclerosis
	TBC1D3P6	MGI:3789061	MP:0005341	decreased_susceptibility_to_atherosclerosis
	TBC1D3P6	MGI:3789984	MP:0001262	decreased_body_weight
	TBC1D3P6	MGI:3790484	MP:0000255	blood_vessel_congestion
	TBC1D3P6	MGI:3790484	MP:0000280	thin_ventricular_wall
	TBC1D3P6	MGI:3790484	MP:0000281	abnormal_interventricular_septum_morphology
	TBC1D3P6	MGI:3790484	MP:0000284	double_outlet_right_ventricle
	TBC1D3P6	MGI:3790484	MP:0001178	pulmonary_hypoplasia
	TBC1D3P6	MGI:3790484	MP:0001262	decreased_body_weight
	TBC1D3P6	MGI:3790484	MP:0003649	decreased_heart_right_ventricle_size
	TBC1D3P6	MGI:3790484	MP:0006126	abnormal_cardiac_outflow_tract_development
	TBC1D3P6	MGI:3790484	MP:0010402	ventricular_septal_defect
	TBC1D3P6	MGI:3790484	MP:0010403	atrial_septal_defect
	TBC1D3P6	MGI:3790484	MP:0010454	abnormal_truncus_arteriosus_septation
	TBC1D3P6	MGI:3790484	MP:0014171	increased_fatty_acid_oxidation
	TBC1D3P6	MGI:3790485	MP:0000280	thin_ventricular_wall
	TBC1D3P6	MGI:3790485	MP:0010402	ventricular_septal_defect
	TBC1D3P6	MGI:3790485	MP:0010403	atrial_septal_defect
	TBC1D3P6	MGI:3790486	MP:0000255	blood_vessel_congestion
	TBC1D3P6	MGI:3790486	MP:0000280	thin_ventricular_wall
	TBC1D3P6	MGI:3790486	MP:0010402	ventricular_septal_defect
	TBC1D3P6	MGI:3790486	MP:0010403	atrial_septal_defect
	TBC1D3P6	MGI:3793484	MP:0000266	abnormal_heart_morphology
	TBC1D3P6	MGI:3793484	MP:0001544	abnormal_cardiovascular_system_physiology
	TBC1D3P6	MGI:3793484	MP:0002834	decreased_heart_weight
	TBC1D3P6	MGI:3793484	MP:0004215	abnormal_myocardial_fiber_physiology
	TBC1D3P6	MGI:3793484	MP:0008950	ventricular_tachycardia
	TBC1D3P6	MGI:3793484	MP:0009732	ventricular_premature_beat
	TBC1D3P6	MGI:3793484	MP:0010392	prolonged_QRS_complex_duration
	TBC1D3P6	MGI:3793485	MP:0002834	decreased_heart_weight
	TBC1D3P6	MGI:3793485	MP:0004215	abnormal_myocardial_fiber_physiology
	TBC1D3P6	MGI:3793691	MP:0000747	muscle_weakness
	TBC1D3P6	MGI:3793691	MP:0001262	decreased_body_weight
	TBC1D3P6	MGI:3793691	MP:0002269	muscular_atrophy
	TBC1D3P6	MGI:3793691	MP:0003084	abnormal_skeletal_muscle_fiber_morphology
	TBC1D3P6	MGI:3793691	MP:0005369	muscle_phenotype
	TBC1D3P6	MGI:3793691	MP:0009399	increased_skeletal_muscle_fiber_size
	TBC1D3P6	MGI:3793691	MP:0009406	decreased_skeletal_muscle_fiber_number
	TBC1D3P6	MGI:3793699	MP:0001262	decreased_body_weight
	TBC1D3P6	MGI:3793699	MP:0003084	abnormal_skeletal_muscle_fiber_morphology
	TBC1D3P6	MGI:3793699	MP:0005369	muscle_phenotype
	TBC1D3P6	MGI:3793719	MP:0000266	abnormal_heart_morphology
	TBC1D3P6	MGI:3793719	MP:0001625	cardiac_hypertrophy
	TBC1D3P6	MGI:3793719	MP:0002625	heart_left_ventricle_hypertrophy
	TBC1D3P6	MGI:3793720	MP:0001625	cardiac_hypertrophy
	TBC1D3P6	MGI:3793720	MP:0002625	heart_left_ventricle_hypertrophy
	TBC1D3P6	MGI:3793720	MP:0002753	dilated_heart_left_ventricle
	TBC1D3P6	MGI:3793720	MP:0002833	increased_heart_weight
	TBC1D3P6	MGI:3793720	MP:0002972	abnormal_cardiac_muscle_contractility
	TBC1D3P6	MGI:3793720	MP:0004566	myocardial_fiber_degeneration
	TBC1D3P6	MGI:3793720	MP:0005140	decreased_cardiac_muscle_contractility
	TBC1D3P6	MGI:3793720	MP:0005369	muscle_phenotype
	TBC1D3P6	MGI:3793720	MP:0005592	abnormal_vascular_smooth_muscle_morphology
	TBC1D3P6	MGI:3793720	MP:0006138	congestive_heart_failure
	TBC1D3P6	MGI:3793720	MP:0010551	abnormal_coronary_vessel_morphology
	TBC1D3P6	MGI:3793734	MP:0001262	decreased_body_weight
	TBC1D3P6	MGI:3793767	MP:0000266	abnormal_heart_morphology
	TBC1D3P6	MGI:3793767	MP:0002190	disorganized_myocardium
	TBC1D3P6	MGI:3793767	MP:0002624	abnormal_tricuspid_valve_morphology
	TBC1D3P6	MGI:3793767	MP:0002625	heart_left_ventricle_hypertrophy
	TBC1D3P6	MGI:3793767	MP:0002833	increased_heart_weight
	TBC1D3P6	MGI:3793767	MP:0002953	thick_ventricular_wall
	TBC1D3P6	MGI:3793767	MP:0004215	abnormal_myocardial_fiber_physiology
	TBC1D3P6	MGI:3793767	MP:0005369	muscle_phenotype
	TBC1D3P6	MGI:3793767	MP:0010551	abnormal_coronary_vessel_morphology
	TBC1D3P6	MGI:3793767	MP:0010620	thick_mitral_valve
	TBC1D3P6	MGI:3793767	MP:0011925	abnormal_heart_echocardiography_feature
	TBC1D3P6	MGI:3793767	MP:0020409	abnormal_cardiac_thrombosis
	TBC1D3P6	MGI:3793767	MP:0020419	decreased_cardiac_muscle_relaxation
	TBC1D3P6	MGI:3793795	MP:0004087	abnormal_muscle_fiber_morphology
	TBC1D3P6	MGI:3793795	MP:0004233	abnormal_muscle_weight
	TBC1D3P6	MGI:3793795	MP:0005369	muscle_phenotype
	TBC1D3P6	MGI:3793795	MP:0009402	decreased_skeletal_muscle_fiber_diameter
	TBC1D3P6	MGI:3793795	MP:0009404	centrally_nucleated_skeletal_muscle_fibers
	TBC1D3P6	MGI:3793795	MP:0009409	abnormal_skeletal_muscle_fiber_type_ratio
	TBC1D3P6	MGI:3793847	MP:0000249	abnormal_blood_vessel_physiology
	TBC1D3P6	MGI:3793847	MP:0000259	abnormal_vascular_development
	TBC1D3P6	MGI:3793847	MP:0000260	abnormal_angiogenesis
	TBC1D3P6	MGI:3793847	MP:0000364	abnormal_vascular_regression
	TBC1D3P6	MGI:3793847	MP:0001614	abnormal_blood_vessel_morphology
	TBC1D3P6	MGI:3793847	MP:0001634	internal_hemorrhage
	TBC1D3P6	MGI:3793847	MP:0001914	hemorrhage
	TBC1D3P6	MGI:3793847	MP:0002715	decreased_glycogen_catabolism_rate
	TBC1D3P6	MGI:3793847	MP:0002792	abnormal_retina_vasculature_morphology
	TBC1D3P6	MGI:3793847	MP:0003227	abnormal_vascular_branching_morphogenesis
	TBC1D3P6	MGI:3793847	MP:0003229	abnormal_vitelline_vasculature_morphology
	TBC1D3P6	MGI:3793847	MP:0003658	abnormal_capillary_morphology
	TBC1D3P6	MGI:3793847	MP:0003719	abnormal_pericyte_morphology
	TBC1D3P6	MGI:3793847	MP:0003852	skeletal_muscle_necrosis
	TBC1D3P6	MGI:3793847	MP:0004003	abnormal_vascular_endothelial_cell_physiology
	TBC1D3P6	MGI:3793847	MP:0004175	telangiectases
	TBC1D3P6	MGI:3793847	MP:0004950	abnormal_brain_vasculature_morphology
	TBC1D3P6	MGI:3793847	MP:0005369	muscle_phenotype
	TBC1D3P6	MGI:3793847	MP:0005601	increased_angiogenesis
	TBC1D3P6	MGI:3793847	MP:0005602	decreased_angiogenesis
	TBC1D3P6	MGI:3793847	MP:0006057	decreased_vascular_endothelial_cell_number
	TBC1D3P6	MGI:3793847	MP:0008489	slow_postnatal_weight_gain
	TBC1D3P6	MGI:3793847	MP:0008803	abnormal_placental_labyrinth_vasculature_morphology
	TBC1D3P6	MGI:3793847	MP:0009402	decreased_skeletal_muscle_fiber_diameter
	TBC1D3P6	MGI:3793847	MP:0010097	abnormal_retina_blood_vessel_morphology
	TBC1D3P6	MGI:3793847	MP:0010098	abnormal_retina_blood_vessel_pattern
	TBC1D3P6	MGI:3793847	MP:0020316	decreased_vascular_endothelial_cell_proliferation
	TBC1D3P6	MGI:3793847	MP:0031384	impaired_blood-brain_barrier_function
	TBC1D3P6	MGI:3793861	MP:0001263	weight_loss
	TBC1D3P6	MGI:3793861	MP:0002269	muscular_atrophy
	TBC1D3P6	MGI:3793861	MP:0005369	muscle_phenotype
	TBC1D3P6	MGI:3794318	MP:0002626	increased_heart_rate
	TBC1D3P6	MGI:3794322	MP:0001556	increased_circulating_HDL_cholesterol_level
	TBC1D3P6	MGI:3794324	MP:0001556	increased_circulating_HDL_cholesterol_level
	TBC1D3P6	MGI:3794330	MP:0001556	increased_circulating_HDL_cholesterol_level
	TBC1D3P6	MGI:3794332	MP:0001556	increased_circulating_HDL_cholesterol_level
	TBC1D3P6	MGI:3794334	MP:0001556	increased_circulating_HDL_cholesterol_level
	TBC1D3P6	MGI:3794336	MP:0001556	increased_circulating_HDL_cholesterol_level
	TBC1D3P6	MGI:3794339	MP:0001556	increased_circulating_HDL_cholesterol_level
	TBC1D3P6	MGI:3795161	MP:0001552	increased_circulating_triglyceride_level
	TBC1D3P6	MGI:3795165	MP:0001556	increased_circulating_HDL_cholesterol_level
	TBC1D3P6	MGI:3795169	MP:0001556	increased_circulating_HDL_cholesterol_level
	TBC1D3P6	MGI:3795174	MP:0004122	abnormal_sinus_arrhythmia
	TBC1D3P6	MGI:3795179	MP:0003057	abnormal_epicardium_morphology
	TBC1D3P6	MGI:3795179	MP:0003916	decreased_heart_left_ventricle_weight
	TBC1D3P6	MGI:3795192	MP:0002753	dilated_heart_left_ventricle
	TBC1D3P6	MGI:3795192	MP:0003057	abnormal_epicardium_morphology
	TBC1D3P6	MGI:3795192	MP:0003916	decreased_heart_left_ventricle_weight
	TBC1D3P6	MGI:3795196	MP:0002753	dilated_heart_left_ventricle
	TBC1D3P6	MGI:3795196	MP:0003057	abnormal_epicardium_morphology
	TBC1D3P6	MGI:3795196	MP:0003916	decreased_heart_left_ventricle_weight
	TBC1D3P6	MGI:3795205	MP:0005333	decreased_heart_rate
	TBC1D3P6	MGI:3795461	MP:0001179	thick_pulmonary_interalveolar_septum
	TBC1D3P6	MGI:3795461	MP:0003426	pulmonary_interstitial_fibrosis
	TBC1D3P6	MGI:3795461	MP:0010018	pulmonary_vascular_congestion
	TBC1D3P6	MGI:3795461	MP:0010020	spleen_vascular_congestion
	TBC1D3P6	MGI:3795461	MP:0010022	brain_vascular_congestion
	TBC1D3P6	MGI:3795461	MP:0010909	pulmonary_alveolar_hemorrhage
	TBC1D3P6	MGI:3795461	MP:0011312	abnormal_kidney_afferent_arteriole_morphology
	TBC1D3P6	MGI:3795461	MP:0011433	glomerular_capillary_congestion
	TBC1D3P6	MGI:3795764	MP:0002128	abnormal_blood_circulation
	TBC1D3P6	MGI:3795764	MP:0003852	skeletal_muscle_necrosis
	TBC1D3P6	MGI:3796062	MP:0003719	abnormal_pericyte_morphology
	TBC1D3P6	MGI:3797112	MP:0010180	increased_susceptibility_to_weight_loss
	TBC1D3P6	MGI:3797603	MP:0000278	abnormal_myocardial_fiber_morphology
	TBC1D3P6	MGI:3797603	MP:0001625	cardiac_hypertrophy
	TBC1D3P6	MGI:3797603	MP:0002190	disorganized_myocardium
	TBC1D3P6	MGI:3797603	MP:0002625	heart_left_ventricle_hypertrophy
	TBC1D3P6	MGI:3797603	MP:0002833	increased_heart_weight
	TBC1D3P6	MGI:3797603	MP:0002953	thick_ventricular_wall
	TBC1D3P6	MGI:3797603	MP:0004058	abnormal_ventricle_papillary_muscle_morphology
	TBC1D3P6	MGI:3797603	MP:0004089	dilated_sarcoplasmic_reticulum
	TBC1D3P6	MGI:3797603	MP:0005369	muscle_phenotype
	TBC1D3P6	MGI:3797603	MP:0005599	increased_cardiac_muscle_contractility
	TBC1D3P6	MGI:3797603	MP:0005608	cardiac_interstitial_fibrosis
	TBC1D3P6	MGI:3797603	MP:0006117	aortic_valve_stenosis
	TBC1D3P6	MGI:3797603	MP:0010593	thick_aortic_valve_cusps
	TBC1D3P6	MGI:3797725	MP:0006144	increased_systemic_arterial_systolic_blood_pressure
	TBC1D3P6	MGI:3797738	MP:0000278	abnormal_myocardial_fiber_morphology
	TBC1D3P6	MGI:3797738	MP:0001260	increased_body_weight
	TBC1D3P6	MGI:3797738	MP:0005369	muscle_phenotype
	TBC1D3P6	MGI:3798048	MP:0001263	weight_loss
	TBC1D3P6	MGI:3798049	MP:0001263	weight_loss
	TBC1D3P6	MGI:3798059	MP:0001262	decreased_body_weight
	TBC1D3P6	MGI:3798060	MP:0001262	decreased_body_weight
	TBC1D3P6	MGI:3798061	MP:0001177	atelectasis
	TBC1D3P6	MGI:3798169	MP:0001262	decreased_body_weight
	TBC1D3P6	MGI:3798489	MP:0001559	hyperglycemia
	TBC1D3P6	MGI:3798489	MP:0001759	increased_urine_glucose_level
	TBC1D3P6	MGI:3798957	MP:0002127	abnormal_cardiovascular_system_morphology
	TBC1D3P6	MGI:3798981	MP:0000186	decreased_circulating_HDL_cholesterol_level
	TBC1D3P6	MGI:3798981	MP:0005179	decreased_circulating_cholesterol_level
	TBC1D3P6	MGI:3799058	MP:0003982	increased_cholesterol_level
	TBC1D3P6	MGI:3799058	MP:0005178	increased_circulating_cholesterol_level
	TBC1D3P6	MGI:3799203	MP:0000186	decreased_circulating_HDL_cholesterol_level
	TBC1D3P6	MGI:3799203	MP:0005179	decreased_circulating_cholesterol_level
	TBC1D3P6	MGI:3800224	MP:0000186	decreased_circulating_HDL_cholesterol_level
	TBC1D3P6	MGI:3800224	MP:0005179	decreased_circulating_cholesterol_level
	TBC1D3P6	MGI:3800752	MP:0001260	increased_body_weight
	TBC1D3P6	MGI:3801328	MP:0000186	decreased_circulating_HDL_cholesterol_level
	TBC1D3P6	MGI:3801328	MP:0005179	decreased_circulating_cholesterol_level
	TBC1D3P6	MGI:3802582	MP:0003711	pathological_neovascularization
	TBC1D3P6	MGI:3802582	MP:0005601	increased_angiogenesis
	TBC1D3P6	MGI:3802587	MP:0001262	decreased_body_weight
	TBC1D3P6	MGI:3802641	MP:0010144	abnormal_tumor_vascularization
	TBC1D3P6	MGI:3804437	MP:0003710	abnormal_physiological_neovascularization
	TBC1D3P6	MGI:3804438	MP:0001864	vascular_inflammation
	TBC1D3P6	MGI:3804441	MP:0001864	vascular_inflammation
	TBC1D3P6	MGI:3804441	MP:0003710	abnormal_physiological_neovascularization
	TBC1D3P6	MGI:3804894	MP:0002644	decreased_circulating_triglyceride_level
	TBC1D3P6	MGI:3804894	MP:0002727	decreased_circulating_insulin_level
	TBC1D3P6	MGI:3804894	MP:0005179	decreased_circulating_cholesterol_level
	TBC1D3P6	MGI:3804894	MP:0005331	insulin_resistance
	TBC1D3P6	MGI:3804894	MP:0005560	decreased_circulating_glucose_level
	TBC1D3P6	MGI:3804894	MP:0005659	decreased_susceptibility_to_diet-induced_obesity
	TBC1D3P6	MGI:3804895	MP:0005178	increased_circulating_cholesterol_level
	TBC1D3P6	MGI:3804895	MP:0005331	insulin_resistance
	TBC1D3P6	MGI:3804895	MP:0005658	increased_susceptibility_to_diet-induced_obesity
	TBC1D3P6	MGI:3804896	MP:0001554	increased_circulating_free_fatty_acids_level
	TBC1D3P6	MGI:3804896	MP:0005659	decreased_susceptibility_to_diet-induced_obesity
	TBC1D3P6	MGI:3805019	MP:0002626	increased_heart_rate
	TBC1D3P6	MGI:3805019	MP:0002795	dilated_cardiomyopathy
	TBC1D3P6	MGI:3805019	MP:0003233	prolonged_QT_interval
	TBC1D3P6	MGI:3805019	MP:0004215	abnormal_myocardial_fiber_physiology
	TBC1D3P6	MGI:3805019	MP:0004937	dilated_heart
	TBC1D3P6	MGI:3805019	MP:0005140	decreased_cardiac_muscle_contractility
	TBC1D3P6	MGI:3805019	MP:0005369	muscle_phenotype
	TBC1D3P6	MGI:3805019	MP:0006138	congestive_heart_failure
	TBC1D3P6	MGI:3805019	MP:0010392	prolonged_QRS_complex_duration
	TBC1D3P6	MGI:3805019	MP:0010508	abnormal_heart_electrocardiography_waveform_feature
	TBC1D3P6	MGI:3805019	MP:0010553	prolonged_HV_interval
	TBC1D3P6	MGI:3805529	MP:0001864	vascular_inflammation
	TBC1D3P6	MGI:3805998	MP:0002644	decreased_circulating_triglyceride_level
	TBC1D3P6	MGI:3805998	MP:0005560	decreased_circulating_glucose_level
	TBC1D3P6	MGI:3806288	MP:0001262	decreased_body_weight
	TBC1D3P6	MGI:3806309	MP:0000260	abnormal_angiogenesis
	TBC1D3P6	MGI:3806309	MP:0003070	increased_vascular_permeability
	TBC1D3P6	MGI:3806309	MP:0008852	retina_neovascularization
	TBC1D3P6	MGI:3806309	MP:0009660	abnormal_induced_retina_neovascularization
	TBC1D3P6	MGI:3806348	MP:0000186	decreased_circulating_HDL_cholesterol_level
	TBC1D3P6	MGI:3806348	MP:0005179	decreased_circulating_cholesterol_level
	TBC1D3P6	MGI:3806460	MP:0002354	abnormal_spleen_trabecular_artery_morphology
	TBC1D3P6	MGI:3806481	MP:0000186	decreased_circulating_HDL_cholesterol_level
	TBC1D3P6	MGI:3806481	MP:0005179	decreased_circulating_cholesterol_level
	TBC1D3P6	MGI:3806808	MP:0000186	decreased_circulating_HDL_cholesterol_level
	TBC1D3P6	MGI:3806808	MP:0005179	decreased_circulating_cholesterol_level
	TBC1D3P6	MGI:3806818	MP:0000186	decreased_circulating_HDL_cholesterol_level
	TBC1D3P6	MGI:3806818	MP:0005179	decreased_circulating_cholesterol_level
	TBC1D3P6	MGI:3806869	MP:0031003	increased_kidney_glycogen_level
	TBC1D3P6	MGI:3807016	MP:0000186	decreased_circulating_HDL_cholesterol_level
	TBC1D3P6	MGI:3807211	MP:0004834	ovary_hemorrhage
	TBC1D3P6	MGI:3807971	MP:0000186	decreased_circulating_HDL_cholesterol_level
	TBC1D3P6	MGI:3807971	MP:0005179	decreased_circulating_cholesterol_level
	TBC1D3P6	MGI:3808774	MP:0002792	abnormal_retina_vasculature_morphology
	TBC1D3P6	MGI:3808781	MP:0002792	abnormal_retina_vasculature_morphology
	TBC1D3P6	MGI:3810466	MP:0005150	cachexia
	TBC1D3P6	MGI:3810528	MP:0002792	abnormal_retina_vasculature_morphology
	TBC1D3P6	MGI:3810545	MP:0001614	abnormal_blood_vessel_morphology
	TBC1D3P6	MGI:3810646	MP:0001262	decreased_body_weight
	TBC1D3P6	MGI:3810703	MP:0000186	decreased_circulating_HDL_cholesterol_level
	TBC1D3P6	MGI:3810703	MP:0005179	decreased_circulating_cholesterol_level
	TBC1D3P6	MGI:3810926	MP:0001175	abnormal_lung_morphology
	TBC1D3P6	MGI:3810926	MP:0005178	increased_circulating_cholesterol_level
	TBC1D3P6	MGI:3810926	MP:0005338	atherosclerotic_lesions
	TBC1D3P6	MGI:3810926	MP:0006050	pulmonary_fibrosis
	TBC1D3P6	MGI:3811053	MP:0001596	hypotension
	TBC1D3P6	MGI:3811087	MP:0001596	hypotension
	TBC1D3P6	MGI:3811262	MP:0001175	abnormal_lung_morphology
	TBC1D3P6	MGI:3811262	MP:0001176	abnormal_lung_development
	TBC1D3P6	MGI:3811262	MP:0001177	atelectasis
	TBC1D3P6	MGI:3811262	MP:0002270	abnormal_pulmonary_alveolus_morphology
	TBC1D3P6	MGI:3811262	MP:0004202	pulmonary_hyperplasia
	TBC1D3P6	MGI:3811270	MP:0002667	decreased_circulating_aldosterone_level
	TBC1D3P6	MGI:3811270	MP:0002833	increased_heart_weight
	TBC1D3P6	MGI:3811270	MP:0004217	salt-sensitive_hypertension
	TBC1D3P6	MGI:3811270	MP:0004875	increased_mean_systemic_arterial_blood_pressure
	TBC1D3P6	MGI:3811270	MP:0005440	increased_glycogen_level
	TBC1D3P6	MGI:3811270	MP:0005643	decreased_dopamine_level
	TBC1D3P6	MGI:3811270	MP:0006144	increased_systemic_arterial_systolic_blood_pressure
	TBC1D3P6	MGI:3811777	MP:0001262	decreased_body_weight
	TBC1D3P6	MGI:3811777	MP:0002079	increased_circulating_insulin_level
	TBC1D3P6	MGI:3811777	MP:0005559	increased_circulating_glucose_level
	TBC1D3P6	MGI:3811842	MP:0001559	hyperglycemia
	TBC1D3P6	MGI:3811902	MP:0001554	increased_circulating_free_fatty_acids_level
	TBC1D3P6	MGI:3811903	MP:0001554	increased_circulating_free_fatty_acids_level
	TBC1D3P6	MGI:3812037	MP:0000231	hypertension
	TBC1D3P6	MGI:3812093	MP:0001596	hypotension
	TBC1D3P6	MGI:3812117	MP:0000231	hypertension
	TBC1D3P6	MGI:3812125	MP:0000231	hypertension
	TBC1D3P6	MGI:3812318	MP:0000231	hypertension
	TBC1D3P6	MGI:3812327	MP:0001596	hypotension
	TBC1D3P6	MGI:3812335	MP:0001556	increased_circulating_HDL_cholesterol_level
	TBC1D3P6	MGI:3812335	MP:0005178	increased_circulating_cholesterol_level
	TBC1D3P6	MGI:3812360	MP:0001596	hypotension
	TBC1D3P6	MGI:3812393	MP:0000231	hypertension
	TBC1D3P6	MGI:3813244	MP:0001263	weight_loss
	TBC1D3P6	MGI:3813453	MP:0000752	dystrophic_muscle
	TBC1D3P6	MGI:3813453	MP:0003157	impaired_muscle_relaxation
	TBC1D3P6	MGI:3813453	MP:0003896	prolonged_PR_interval
	TBC1D3P6	MGI:3813453	MP:0005369	muscle_phenotype
	TBC1D3P6	MGI:3813453	MP:0006141	abnormal_atrioventricular_node_conduction
	TBC1D3P6	MGI:3813453	MP:0009403	increased_variability_of_skeletal_muscle_fiber_size
	TBC1D3P6	MGI:3813453	MP:0009404	centrally_nucleated_skeletal_muscle_fibers
	TBC1D3P6	MGI:3813453	MP:0009413	skeletal_muscle_fiber_atrophy
	TBC1D3P6	MGI:3813480	MP:0008489	slow_postnatal_weight_gain
	TBC1D3P6	MGI:3813492	MP:0000484	abnormal_pulmonary_artery_morphology
	TBC1D3P6	MGI:3813492	MP:0001175	abnormal_lung_morphology
	TBC1D3P6	MGI:3813492	MP:0003141	cardiac_fibrosis
	TBC1D3P6	MGI:3813492	MP:0004007	abnormal_lung_vasculature_morphology
	TBC1D3P6	MGI:3813492	MP:0005369	muscle_phenotype
	TBC1D3P6	MGI:3813492	MP:0005489	vascular_smooth_muscle_hyperplasia
	TBC1D3P6	MGI:3813492	MP:0005630	increased_lung_weight
	TBC1D3P6	MGI:3813492	MP:0006050	pulmonary_fibrosis
	TBC1D3P6	MGI:3813494	MP:0000243	myoclonus
	TBC1D3P6	MGI:3813494	MP:0005369	muscle_phenotype
	TBC1D3P6	MGI:3813563	MP:0001596	hypotension
	TBC1D3P6	MGI:3813722	MP:0000267	abnormal_heart_development
	TBC1D3P6	MGI:3813722	MP:0001544	abnormal_cardiovascular_system_physiology
	TBC1D3P6	MGI:3813722	MP:0003140	dilated_heart_atrium
	TBC1D3P6	MGI:3813722	MP:0003141	cardiac_fibrosis
	TBC1D3P6	MGI:3813722	MP:0009732	ventricular_premature_beat
	TBC1D3P6	MGI:3813722	MP:0010500	myocardium_hypoplasia
	TBC1D3P6	MGI:3813722	MP:0010502	ventricle_myocardium_hypoplasia
	TBC1D3P6	MGI:3813722	MP:0010546	abnormal_subendocardium_layer_morphology
	TBC1D3P6	MGI:3813832	MP:0001596	hypotension
	TBC1D3P6	MGI:3813869	MP:0001262	decreased_body_weight
	TBC1D3P6	MGI:3813869	MP:0005323	dystonia
	TBC1D3P6	MGI:3813869	MP:0005369	muscle_phenotype
	TBC1D3P6	MGI:3813942	MP:0005369	muscle_phenotype
	TBC1D3P6	MGI:3814079	MP:0001596	hypotension
	TBC1D3P6	MGI:3814702	MP:0000273	overriding_aortic_valve
	TBC1D3P6	MGI:3814702	MP:0000299	failure_of_atrioventricular_cushion_closure
	TBC1D3P6	MGI:3814702	MP:0000644	dextrocardia
	TBC1D3P6	MGI:3814702	MP:0010412	atrioventricular_septal_defect
	TBC1D3P6	MGI:3814702	MP:0010418	perimembraneous_ventricular_septal_defect
	TBC1D3P6	MGI:3814820	MP:0002626	increased_heart_rate
	TBC1D3P6	MGI:3814826	MP:0003928	increased_heart_rate_variability
	TBC1D3P6	MGI:3815154	MP:0001260	increased_body_weight
	TBC1D3P6	MGI:3815160	MP:0001260	increased_body_weight
	TBC1D3P6	MGI:3815160	MP:0005559	increased_circulating_glucose_level
	TBC1D3P6	MGI:3815415	MP:0005293	impaired_glucose_tolerance
	TBC1D3P6	MGI:3815415	MP:0005559	increased_circulating_glucose_level
	TBC1D3P6	MGI:3815539	MP:0003963	abnormal_corticosterone_level
	TBC1D3P6	MGI:3817468	MP:0005369	muscle_phenotype
	TBC1D3P6	MGI:3817469	MP:0000752	dystrophic_muscle
	TBC1D3P6	MGI:3817469	MP:0001262	decreased_body_weight
	TBC1D3P6	MGI:3817469	MP:0003084	abnormal_skeletal_muscle_fiber_morphology
	TBC1D3P6	MGI:3817469	MP:0004819	decreased_skeletal_muscle_mass
	TBC1D3P6	MGI:3817469	MP:0005369	muscle_phenotype
	TBC1D3P6	MGI:3817469	MP:0009404	centrally_nucleated_skeletal_muscle_fibers
	TBC1D3P6	MGI:3817470	MP:0000752	dystrophic_muscle
	TBC1D3P6	MGI:3817470	MP:0001262	decreased_body_weight
	TBC1D3P6	MGI:3817470	MP:0003084	abnormal_skeletal_muscle_fiber_morphology
	TBC1D3P6	MGI:3817470	MP:0004819	decreased_skeletal_muscle_mass
	TBC1D3P6	MGI:3817470	MP:0005369	muscle_phenotype
	TBC1D3P6	MGI:3817470	MP:0009404	centrally_nucleated_skeletal_muscle_fibers
	TBC1D3P6	MGI:3817955	MP:0002792	abnormal_retina_vasculature_morphology
	TBC1D3P6	MGI:3818428	MP:0005369	muscle_phenotype
	TBC1D3P6	MGI:3818428	MP:0005503	abnormal_tendon_morphology
	TBC1D3P6	MGI:3818711	MP:0001261	obese
	TBC1D3P6	MGI:3818711	MP:0001544	abnormal_cardiovascular_system_physiology
	TBC1D3P6	MGI:3818711	MP:0001552	increased_circulating_triglyceride_level
	TBC1D3P6	MGI:3818711	MP:0001554	increased_circulating_free_fatty_acids_level
	TBC1D3P6	MGI:3818711	MP:0001559	hyperglycemia
	TBC1D3P6	MGI:3818711	MP:0001625	cardiac_hypertrophy
	TBC1D3P6	MGI:3818711	MP:0002079	increased_circulating_insulin_level
	TBC1D3P6	MGI:3818711	MP:0002625	heart_left_ventricle_hypertrophy
	TBC1D3P6	MGI:3818711	MP:0002747	abnormal_aortic_valve_morphology
	TBC1D3P6	MGI:3818711	MP:0003058	increased_insulin_secretion
	TBC1D3P6	MGI:3818711	MP:0003141	cardiac_fibrosis
	TBC1D3P6	MGI:3818711	MP:0003394	increased_cardiac_output
	TBC1D3P6	MGI:3818711	MP:0003921	abnormal_heart_left_ventricle_morphology
	TBC1D3P6	MGI:3818711	MP:0005140	decreased_cardiac_muscle_contractility
	TBC1D3P6	MGI:3818711	MP:0005178	increased_circulating_cholesterol_level
	TBC1D3P6	MGI:3818711	MP:0005293	impaired_glucose_tolerance
	TBC1D3P6	MGI:3818711	MP:0005331	insulin_resistance
	TBC1D3P6	MGI:3818711	MP:0005338	atherosclerotic_lesions
	TBC1D3P6	MGI:3818711	MP:0005369	muscle_phenotype
	TBC1D3P6	MGI:3818711	MP:0005559	increased_circulating_glucose_level
	TBC1D3P6	MGI:3818711	MP:0006116	calcified_aortic_valve
	TBC1D3P6	MGI:3818711	MP:0006117	aortic_valve_stenosis
	TBC1D3P6	MGI:3818711	MP:0010139	aortitis
	TBC1D3P6	MGI:3818711	MP:0010182	decreased_susceptibility_to_weight_gain
	TBC1D3P6	MGI:3818711	MP:0011572	abnormal_aorta_bulb_morphology
	TBC1D3P6	MGI:3818711	MP:0011951	increased_cardiac_stroke_volume
	TBC1D3P6	MGI:3818711	MP:0012688	abnormal_heart_ventricles_weight
	TBC1D3P6	MGI:3818711	MP:0013277	abnormal_fasting_circulating_glucose_level
	TBC1D3P6	MGI:3818944	MP:0001552	increased_circulating_triglyceride_level
	TBC1D3P6	MGI:3819268	MP:0000230	abnormal_systemic_arterial_blood_pressure
	TBC1D3P6	MGI:3819268	MP:0000231	hypertension
	TBC1D3P6	MGI:3819268	MP:0000249	abnormal_blood_vessel_physiology
	TBC1D3P6	MGI:3819268	MP:0000272	abnormal_aorta_morphology
	TBC1D3P6	MGI:3819268	MP:0001596	hypotension
	TBC1D3P6	MGI:3819268	MP:0001625	cardiac_hypertrophy
	TBC1D3P6	MGI:3819268	MP:0002843	decreased_systemic_arterial_blood_pressure
	TBC1D3P6	MGI:3819268	MP:0003025	increased_vasoconstriction
	TBC1D3P6	MGI:3819268	MP:0003026	decreased_vasoconstriction
	TBC1D3P6	MGI:3819268	MP:0003222	increased_cardiomyocyte_apoptosis
	TBC1D3P6	MGI:3819268	MP:0003719	abnormal_pericyte_morphology
	TBC1D3P6	MGI:3819268	MP:0004875	increased_mean_systemic_arterial_blood_pressure
	TBC1D3P6	MGI:3819268	MP:0004876	decreased_mean_systemic_arterial_blood_pressure
	TBC1D3P6	MGI:3819268	MP:0005333	decreased_heart_rate
	TBC1D3P6	MGI:3819268	MP:0005369	muscle_phenotype
	TBC1D3P6	MGI:3819268	MP:0005590	increased_vasodilation
	TBC1D3P6	MGI:3819268	MP:0005591	decreased_vasodilation
	TBC1D3P6	MGI:3819268	MP:0005592	abnormal_vascular_smooth_muscle_morphology
	TBC1D3P6	MGI:3819268	MP:0005595	abnormal_vascular_smooth_muscle_physiology
	TBC1D3P6	MGI:3819268	MP:0005620	abnormal_muscle_contractility
	TBC1D3P6	MGI:3819268	MP:0006144	increased_systemic_arterial_systolic_blood_pressure
	TBC1D3P6	MGI:3819268	MP:0009866	abnormal_aorta_wall_morphology
	TBC1D3P6	MGI:3819268	MP:0010522	calcified_aorta
	TBC1D3P6	MGI:3819268	MP:0012045	increased_susceptibility_to_hypertension
	TBC1D3P6	MGI:3819373	MP:0000343	abnormal_response_to_cardiac_infarction
	TBC1D3P6	MGI:3819373	MP:0001625	cardiac_hypertrophy
	TBC1D3P6	MGI:3819373	MP:0002833	increased_heart_weight
	TBC1D3P6	MGI:3819681	MP:0003983	decreased_cholesterol_level
	TBC1D3P6	MGI:3819681	MP:0004144	hypotonia
	TBC1D3P6	MGI:3819681	MP:0005179	decreased_circulating_cholesterol_level
	TBC1D3P6	MGI:3819681	MP:0005369	muscle_phenotype
	TBC1D3P6	MGI:3819681	MP:0006027	impaired_lung_alveolus_development
	TBC1D3P6	MGI:3819681	MP:0010026	decreased_liver_cholesterol_level
	TBC1D3P6	MGI:3819681	MP:0010161	decreased_brain_cholesterol_level
	TBC1D3P6	MGI:3819960	MP:0001262	decreased_body_weight
	TBC1D3P6	MGI:3819962	MP:0001260	increased_body_weight
	TBC1D3P6	MGI:3819964	MP:0001262	decreased_body_weight
	TBC1D3P6	MGI:3821755	MP:0001262	decreased_body_weight
	TBC1D3P6	MGI:3821755	MP:0005659	decreased_susceptibility_to_diet-induced_obesity
	TBC1D3P6	MGI:3821883	MP:0004510	myositis
	TBC1D3P6	MGI:3821883	MP:0005369	muscle_phenotype
	TBC1D3P6	MGI:3821883	MP:0030224	abnormal_soft_palate_muscle_morphology
	TBC1D3P6	MGI:3821883	MP:0030292	abnormal_tensor_veli_palatini_muscle_morphology
	TBC1D3P6	MGI:3822031	MP:0001544	abnormal_cardiovascular_system_physiology
	TBC1D3P6	MGI:3822031	MP:0001855	abnormal_atrial_thrombosis
	TBC1D3P6	MGI:3822031	MP:0002833	increased_heart_weight
	TBC1D3P6	MGI:3822031	MP:0002952	ventricular_cardiomyopathy
	TBC1D3P6	MGI:3822031	MP:0002953	thick_ventricular_wall
	TBC1D3P6	MGI:3822031	MP:0003140	dilated_heart_atrium
	TBC1D3P6	MGI:3822031	MP:0004032	abnormal_interventricular_groove_morphology
	TBC1D3P6	MGI:3822031	MP:0005140	decreased_cardiac_muscle_contractility
	TBC1D3P6	MGI:3822031	MP:0005369	muscle_phenotype
	TBC1D3P6	MGI:3822031	MP:0005630	increased_lung_weight
	TBC1D3P6	MGI:3822031	MP:0008022	dilated_heart_ventricle
	TBC1D3P6	MGI:3822031	MP:0010402	ventricular_septal_defect
	TBC1D3P6	MGI:3822047	MP:0000284	double_outlet_right_ventricle
	TBC1D3P6	MGI:3822047	MP:0000297	abnormal_atrioventricular_cushion_morphology
	TBC1D3P6	MGI:3822047	MP:0001262	decreased_body_weight
	TBC1D3P6	MGI:3822047	MP:0001544	abnormal_cardiovascular_system_physiology
	TBC1D3P6	MGI:3822047	MP:0001914	hemorrhage
	TBC1D3P6	MGI:3822047	MP:0002952	ventricular_cardiomyopathy
	TBC1D3P6	MGI:3822047	MP:0003808	increased_atrioventricular_cushion_size
	TBC1D3P6	MGI:3822047	MP:0005369	muscle_phenotype
	TBC1D3P6	MGI:3822047	MP:0010402	ventricular_septal_defect
	TBC1D3P6	MGI:3822047	MP:0010588	conotruncal_ridge_hyperplasia
	TBC1D3P6	MGI:3822050	MP:0003808	increased_atrioventricular_cushion_size
	TBC1D3P6	MGI:3822314	MP:0001547	abnormal_lipid_level
	TBC1D3P6	MGI:3822314	MP:0005178	increased_circulating_cholesterol_level
	TBC1D3P6	MGI:3822314	MP:0005341	decreased_susceptibility_to_atherosclerosis
	TBC1D3P6	MGI:3822326	MP:0000180	abnormal_circulating_cholesterol_level
	TBC1D3P6	MGI:3822326	MP:0005178	increased_circulating_cholesterol_level
	TBC1D3P6	MGI:3822326	MP:0005341	decreased_susceptibility_to_atherosclerosis
	TBC1D3P6	MGI:3822349	MP:0001596	hypotension
	TBC1D3P6	MGI:3822349	MP:0002666	increased_circulating_aldosterone_level
	TBC1D3P6	MGI:3823243	MP:0002106	abnormal_muscle_physiology
	TBC1D3P6	MGI:3823243	MP:0005369	muscle_phenotype
	TBC1D3P6	MGI:3826820	MP:0000274	enlarged_heart
	TBC1D3P6	MGI:3826820	MP:0001544	abnormal_cardiovascular_system_physiology
	TBC1D3P6	MGI:3826820	MP:0002753	dilated_heart_left_ventricle
	TBC1D3P6	MGI:3826820	MP:0002833	increased_heart_weight
	TBC1D3P6	MGI:3826980	MP:0003567	abnormal_fetal_cardiomyocyte_proliferation
	TBC1D3P6	MGI:3826980	MP:0005369	muscle_phenotype
	TBC1D3P6	MGI:3826980	MP:0008788	abnormal_fetal_cardiomyocyte_morphology
	TBC1D3P6	MGI:3828064	MP:0001552	increased_circulating_triglyceride_level
	TBC1D3P6	MGI:3828066	MP:0001552	increased_circulating_triglyceride_level
	TBC1D3P6	MGI:3828067	MP:0001552	increased_circulating_triglyceride_level
	TBC1D3P6	MGI:3828068	MP:0001552	increased_circulating_triglyceride_level
	TBC1D3P6	MGI:3829032	MP:0000266	abnormal_heart_morphology
	TBC1D3P6	MGI:3829032	MP:0000267	abnormal_heart_development
	TBC1D3P6	MGI:3829032	MP:0000284	double_outlet_right_ventricle
	TBC1D3P6	MGI:3829032	MP:0002633	persistent_truncus_arteriosis
	TBC1D3P6	MGI:3829032	MP:0006126	abnormal_cardiac_outflow_tract_development
	TBC1D3P6	MGI:3829032	MP:0008825	abnormal_cardiac_epithelial_to_mesenchymal_transition
	TBC1D3P6	MGI:3829032	MP:0010402	ventricular_septal_defect
	TBC1D3P6	MGI:3829032	MP:0010412	atrioventricular_septal_defect
	TBC1D3P6	MGI:3829032	MP:0010484	bicuspid_aortic_valve
	TBC1D3P6	MGI:3829214	MP:0010412	atrioventricular_septal_defect
	TBC1D3P6	MGI:3829245	MP:0002118	abnormal_lipid_homeostasis
	TBC1D3P6	MGI:3829874	MP:0001260	increased_body_weight
	TBC1D3P6	MGI:3830736	MP:0001263	weight_loss
	TBC1D3P6	MGI:3830820	MP:0002078	abnormal_glucose_homeostasis
	TBC1D3P6	MGI:3830821	MP:0002078	abnormal_glucose_homeostasis
	TBC1D3P6	MGI:3831666	MP:0001260	increased_body_weight
	TBC1D3P6	MGI:3831666	MP:0002079	increased_circulating_insulin_level
	TBC1D3P6	MGI:3831666	MP:0005559	increased_circulating_glucose_level
	TBC1D3P6	MGI:3832049	MP:0000748	progressive_muscle_weakness
	TBC1D3P6	MGI:3832049	MP:0001262	decreased_body_weight
	TBC1D3P6	MGI:3832049	MP:0001263	weight_loss
	TBC1D3P6	MGI:3832049	MP:0002269	muscular_atrophy
	TBC1D3P6	MGI:3832049	MP:0003084	abnormal_skeletal_muscle_fiber_morphology
	TBC1D3P6	MGI:3832049	MP:0004145	abnormal_muscle_electrophysiology
	TBC1D3P6	MGI:3832049	MP:0005369	muscle_phenotype
	TBC1D3P6	MGI:3832049	MP:0008489	slow_postnatal_weight_gain
	TBC1D3P6	MGI:3832055	MP:0000748	progressive_muscle_weakness
	TBC1D3P6	MGI:3832055	MP:0002269	muscular_atrophy
	TBC1D3P6	MGI:3832055	MP:0003084	abnormal_skeletal_muscle_fiber_morphology
	TBC1D3P6	MGI:3832055	MP:0004145	abnormal_muscle_electrophysiology
	TBC1D3P6	MGI:3832055	MP:0005369	muscle_phenotype
	TBC1D3P6	MGI:3832055	MP:0008489	slow_postnatal_weight_gain
	TBC1D3P6	MGI:3832195	MP:0003192	increased_cholesterol_efflux
	TBC1D3P6	MGI:3832392	MP:0001175	abnormal_lung_morphology
	TBC1D3P6	MGI:3832392	MP:0001183	overexpanded_pulmonary_alveolus
	TBC1D3P6	MGI:3832392	MP:0002270	abnormal_pulmonary_alveolus_morphology
	TBC1D3P6	MGI:3832392	MP:0004881	abnormal_lung_size
	TBC1D3P6	MGI:3832392	MP:0010903	abnormal_pulmonary_alveolus_wall_morphology
	TBC1D3P6	MGI:3832580	MP:0000260	abnormal_angiogenesis
	TBC1D3P6	MGI:3832580	MP:0003229	abnormal_vitelline_vasculature_morphology
	TBC1D3P6	MGI:3832580	MP:0006057	decreased_vascular_endothelial_cell_number
	TBC1D3P6	MGI:3832667	MP:0006144	increased_systemic_arterial_systolic_blood_pressure
	TBC1D3P6	MGI:3833375	MP:0001262	decreased_body_weight
	TBC1D3P6	MGI:3833375	MP:0002269	muscular_atrophy
	TBC1D3P6	MGI:3833375	MP:0005369	muscle_phenotype
	TBC1D3P6	MGI:3833375	MP:0005643	decreased_dopamine_level
	TBC1D3P6	MGI:3833375	MP:0008489	slow_postnatal_weight_gain
	TBC1D3P6	MGI:3833952	MP:0002972	abnormal_cardiac_muscle_contractility
	TBC1D3P6	MGI:3833952	MP:0004215	abnormal_myocardial_fiber_physiology
	TBC1D3P6	MGI:3833952	MP:0005369	muscle_phenotype
	TBC1D3P6	MGI:3834109	MP:0002972	abnormal_cardiac_muscle_contractility
	TBC1D3P6	MGI:3834109	MP:0004215	abnormal_myocardial_fiber_physiology
	TBC1D3P6	MGI:3834109	MP:0005369	muscle_phenotype
	TBC1D3P6	MGI:3834125	MP:0000737	abnormal_myotome_development
	TBC1D3P6	MGI:3834125	MP:0005369	muscle_phenotype
	TBC1D3P6	MGI:3834217	MP:0000747	muscle_weakness
	TBC1D3P6	MGI:3834217	MP:0000751	myopathy
	TBC1D3P6	MGI:3834217	MP:0002106	abnormal_muscle_physiology
	TBC1D3P6	MGI:3834217	MP:0002841	impaired_skeletal_muscle_contractility
	TBC1D3P6	MGI:3834217	MP:0003081	abnormal_soleus_morphology
	TBC1D3P6	MGI:3834217	MP:0003084	abnormal_skeletal_muscle_fiber_morphology
	TBC1D3P6	MGI:3834217	MP:0003157	impaired_muscle_relaxation
	TBC1D3P6	MGI:3834217	MP:0005369	muscle_phenotype
	TBC1D3P6	MGI:3834217	MP:0009404	centrally_nucleated_skeletal_muscle_fibers
	TBC1D3P6	MGI:3834217	MP:0009409	abnormal_skeletal_muscle_fiber_type_ratio
	TBC1D3P6	MGI:3834217	MP:0009417	skeletal_muscle_atrophy
	TBC1D3P6	MGI:3834217	MP:0009419	skeletal_muscle_fibrosis
	TBC1D3P6	MGI:3834217	MP:0009420	skeletal_muscle_endomysial_fibrosis
	TBC1D3P6	MGI:3834217	MP:0009426	decreased_soleus_weight
	TBC1D3P6	MGI:3834459	MP:0001175	abnormal_lung_morphology
	TBC1D3P6	MGI:3834460	MP:0001175	abnormal_lung_morphology
	TBC1D3P6	MGI:3834567	MP:0001262	decreased_body_weight
	TBC1D3P6	MGI:3834664	MP:0001262	decreased_body_weight
	TBC1D3P6	MGI:3835182	MP:0000276	heart_right_ventricle_hypertrophy
	TBC1D3P6	MGI:3835182	MP:0003544	abnormal_vascular_endothelial_cell_migration
	TBC1D3P6	MGI:3835182	MP:0003548	pulmonary_hypertension
	TBC1D3P6	MGI:3835182	MP:0003710	abnormal_physiological_neovascularization
	TBC1D3P6	MGI:3835182	MP:0004007	abnormal_lung_vasculature_morphology
	TBC1D3P6	MGI:3835182	MP:0010755	abnormal_heart_right_ventricle_pressure
	TBC1D3P6	MGI:3835330	MP:0005559	increased_circulating_glucose_level
	TBC1D3P6	MGI:3835843	MP:0000276	heart_right_ventricle_hypertrophy
	TBC1D3P6	MGI:3835843	MP:0000484	abnormal_pulmonary_artery_morphology
	TBC1D3P6	MGI:3835843	MP:0001262	decreased_body_weight
	TBC1D3P6	MGI:3835843	MP:0004007	abnormal_lung_vasculature_morphology
	TBC1D3P6	MGI:3835843	MP:0006134	artery_occlusion
	TBC1D3P6	MGI:3835843	MP:0010758	increased_right_ventricle_systolic_pressure
	TBC1D3P6	MGI:3835930	MP:0005643	decreased_dopamine_level
	TBC1D3P6	MGI:3836144	MP:0006050	pulmonary_fibrosis
	TBC1D3P6	MGI:3836147	MP:0001958	emphysema
	TBC1D3P6	MGI:3836170	MP:0001856	myocarditis
	TBC1D3P6	MGI:3836422	MP:0000186	decreased_circulating_HDL_cholesterol_level
	TBC1D3P6	MGI:3836422	MP:0001552	increased_circulating_triglyceride_level
	TBC1D3P6	MGI:3836422	MP:0001634	internal_hemorrhage
	TBC1D3P6	MGI:3836422	MP:0003070	increased_vascular_permeability
	TBC1D3P6	MGI:3836422	MP:0003658	abnormal_capillary_morphology
	TBC1D3P6	MGI:3836422	MP:0003949	abnormal_circulating_lipid_level
	TBC1D3P6	MGI:3836422	MP:0005178	increased_circulating_cholesterol_level
	TBC1D3P6	MGI:3836602	MP:0001625	cardiac_hypertrophy
	TBC1D3P6	MGI:3836602	MP:0002626	increased_heart_rate
	TBC1D3P6	MGI:3836602	MP:0002833	increased_heart_weight
	TBC1D3P6	MGI:3836602	MP:0003105	abnormal_heart_atrium_morphology
	TBC1D3P6	MGI:3836602	MP:0003141	cardiac_fibrosis
	TBC1D3P6	MGI:3836602	MP:0003819	increased_left_ventricle_diastolic_pressure
	TBC1D3P6	MGI:3836602	MP:0003820	increased_left_ventricle_systolic_pressure
	TBC1D3P6	MGI:3836602	MP:0004084	abnormal_cardiac_muscle_relaxation
	TBC1D3P6	MGI:3836602	MP:0005294	abnormal_heart_ventricle_morphology
	TBC1D3P6	MGI:3836602	MP:0005333	decreased_heart_rate
	TBC1D3P6	MGI:3836602	MP:0005369	muscle_phenotype
	TBC1D3P6	MGI:3836602	MP:0005630	increased_lung_weight
	TBC1D3P6	MGI:3836602	MP:0006138	congestive_heart_failure
	TBC1D3P6	MGI:3836602	MP:0008726	enlarged_heart_left_atrium
	TBC1D3P6	MGI:3836602	MP:0010579	increased_heart_left_ventricle_size
	TBC1D3P6	MGI:3836795	MP:0001262	decreased_body_weight
	TBC1D3P6	MGI:3836895	MP:0004087	abnormal_muscle_fiber_morphology
	TBC1D3P6	MGI:3836895	MP:0005369	muscle_phenotype
	TBC1D3P6	MGI:3836896	MP:0004087	abnormal_muscle_fiber_morphology
	TBC1D3P6	MGI:3836896	MP:0005369	muscle_phenotype
	TBC1D3P6	MGI:3837453	MP:0001619	abnormal_vascular_permeability
	TBC1D3P6	MGI:3837453	MP:0003071	decreased_vascular_permeability
	TBC1D3P6	MGI:3837453	MP:0004883	abnormal_vascular_wound_healing
	TBC1D3P6	MGI:3837453	MP:0005369	muscle_phenotype
	TBC1D3P6	MGI:3837453	MP:0005591	decreased_vasodilation
	TBC1D3P6	MGI:3837453	MP:0012045	increased_susceptibility_to_hypertension
	TBC1D3P6	MGI:3837661	MP:0003963	abnormal_corticosterone_level
	TBC1D3P6	MGI:3837661	MP:0005345	abnormal_circulating_corticosterone_level
	TBC1D3P6	MGI:3838146	MP:0000274	enlarged_heart
	TBC1D3P6	MGI:3838146	MP:0001544	abnormal_cardiovascular_system_physiology
	TBC1D3P6	MGI:3838146	MP:0001855	abnormal_atrial_thrombosis
	TBC1D3P6	MGI:3838146	MP:0002652	thin_myocardium
	TBC1D3P6	MGI:3838146	MP:0002753	dilated_heart_left_ventricle
	TBC1D3P6	MGI:3838146	MP:0002795	dilated_cardiomyopathy
	TBC1D3P6	MGI:3838146	MP:0003915	increased_left_ventricle_weight
	TBC1D3P6	MGI:3838146	MP:0003921	abnormal_heart_left_ventricle_morphology
	TBC1D3P6	MGI:3838146	MP:0004061	papillary_muscle_hypoplasia
	TBC1D3P6	MGI:3838146	MP:0004084	abnormal_cardiac_muscle_relaxation
	TBC1D3P6	MGI:3838146	MP:0004564	enlarged_myocardial_fiber
	TBC1D3P6	MGI:3838146	MP:0005140	decreased_cardiac_muscle_contractility
	TBC1D3P6	MGI:3838146	MP:0005369	muscle_phenotype
	TBC1D3P6	MGI:3838146	MP:0006138	congestive_heart_failure
	TBC1D3P6	MGI:3838146	MP:0008022	dilated_heart_ventricle
	TBC1D3P6	MGI:3838146	MP:0010563	increased_heart_right_ventricle_size
	TBC1D3P6	MGI:3838147	MP:0000274	enlarged_heart
	TBC1D3P6	MGI:3838147	MP:0001544	abnormal_cardiovascular_system_physiology
	TBC1D3P6	MGI:3838147	MP:0001855	abnormal_atrial_thrombosis
	TBC1D3P6	MGI:3838147	MP:0004084	abnormal_cardiac_muscle_relaxation
	TBC1D3P6	MGI:3838147	MP:0004564	enlarged_myocardial_fiber
	TBC1D3P6	MGI:3838147	MP:0005140	decreased_cardiac_muscle_contractility
	TBC1D3P6	MGI:3838147	MP:0005369	muscle_phenotype
	TBC1D3P6	MGI:3838159	MP:0001263	weight_loss
	TBC1D3P6	MGI:3838159	MP:0008489	slow_postnatal_weight_gain
	TBC1D3P6	MGI:3838160	MP:0001263	weight_loss
	TBC1D3P6	MGI:3838160	MP:0008489	slow_postnatal_weight_gain
	TBC1D3P6	MGI:3838171	MP:0003141	cardiac_fibrosis
	TBC1D3P6	MGI:3838171	MP:0004215	abnormal_myocardial_fiber_physiology
	TBC1D3P6	MGI:3838540	MP:0000747	muscle_weakness
	TBC1D3P6	MGI:3838540	MP:0005369	muscle_phenotype
	TBC1D3P6	MGI:3838540	MP:0009413	skeletal_muscle_fiber_atrophy
	TBC1D3P6	MGI:3838839	MP:0020868	decreased_lipogenesis
	TBC1D3P6	MGI:3838983	MP:0001260	increased_body_weight
	TBC1D3P6	MGI:3839421	MP:0001262	decreased_body_weight
	TBC1D3P6	MGI:3839432	MP:0001559	hyperglycemia
	TBC1D3P6	MGI:3839432	MP:0001560	abnormal_circulating_insulin_level
	TBC1D3P6	MGI:3839432	MP:0005293	impaired_glucose_tolerance
	TBC1D3P6	MGI:3839432	MP:0005559	increased_circulating_glucose_level
	TBC1D3P6	MGI:3839592	MP:0004819	decreased_skeletal_muscle_mass
	TBC1D3P6	MGI:3839592	MP:0005369	muscle_phenotype
	TBC1D3P6	MGI:3839592	MP:0009404	centrally_nucleated_skeletal_muscle_fibers
	TBC1D3P6	MGI:3839602	MP:0004819	decreased_skeletal_muscle_mass
	TBC1D3P6	MGI:3839602	MP:0005369	muscle_phenotype
	TBC1D3P6	MGI:3839602	MP:0009404	centrally_nucleated_skeletal_muscle_fibers
	TBC1D3P6	MGI:3839607	MP:0004819	decreased_skeletal_muscle_mass
	TBC1D3P6	MGI:3839607	MP:0005369	muscle_phenotype
	TBC1D3P6	MGI:3839607	MP:0009404	centrally_nucleated_skeletal_muscle_fibers
	TBC1D3P6	MGI:3839609	MP:0004819	decreased_skeletal_muscle_mass
	TBC1D3P6	MGI:3839609	MP:0005369	muscle_phenotype
	TBC1D3P6	MGI:3839609	MP:0009404	centrally_nucleated_skeletal_muscle_fibers
	TBC1D3P6	MGI:3839614	MP:0004819	decreased_skeletal_muscle_mass
	TBC1D3P6	MGI:3839614	MP:0005369	muscle_phenotype
	TBC1D3P6	MGI:3839614	MP:0009404	centrally_nucleated_skeletal_muscle_fibers
	TBC1D3P6	MGI:3839620	MP:0004819	decreased_skeletal_muscle_mass
	TBC1D3P6	MGI:3839620	MP:0005369	muscle_phenotype
	TBC1D3P6	MGI:3839620	MP:0009404	centrally_nucleated_skeletal_muscle_fibers
	TBC1D3P6	MGI:3839625	MP:0005369	muscle_phenotype
	TBC1D3P6	MGI:3839625	MP:0009404	centrally_nucleated_skeletal_muscle_fibers
	TBC1D3P6	MGI:3839675	MP:0001745	increased_circulating_corticosterone_level
	TBC1D3P6	MGI:3840142	MP:0002891	increased_insulin_sensitivity
	TBC1D3P6	MGI:3840142	MP:0005292	improved_glucose_tolerance
	TBC1D3P6	MGI:3840142	MP:0005659	decreased_susceptibility_to_diet-induced_obesity
	TBC1D3P6	MGI:3840142	MP:0020868	decreased_lipogenesis
	TBC1D3P6	MGI:3841152	MP:0000266	abnormal_heart_morphology
	TBC1D3P6	MGI:3841152	MP:0001629	abnormal_heart_rate
	TBC1D3P6	MGI:3841152	MP:0002833	increased_heart_weight
	TBC1D3P6	MGI:3841152	MP:0002953	thick_ventricular_wall
	TBC1D3P6	MGI:3841152	MP:0003137	abnormal_impulse_conducting_system_conduction
	TBC1D3P6	MGI:3841152	MP:0003915	increased_left_ventricle_weight
	TBC1D3P6	MGI:3841152	MP:0004485	increased_response_of_heart_to_induced_stress
	TBC1D3P6	MGI:3841152	MP:0004564	enlarged_myocardial_fiber
	TBC1D3P6	MGI:3841152	MP:0005140	decreased_cardiac_muscle_contractility
	TBC1D3P6	MGI:3841152	MP:0005333	decreased_heart_rate
	TBC1D3P6	MGI:3841152	MP:0005369	muscle_phenotype
	TBC1D3P6	MGI:3841152	MP:0008543	atrial_fibrillation
	TBC1D3P6	MGI:3841152	MP:0010511	shortened_PR_interval
	TBC1D3P6	MGI:3841152	MP:0010637	sinus_bradycardia
	TBC1D3P6	MGI:3841152	MP:0014071	increased_cardiac_muscle_glycogen_level
	TBC1D3P6	MGI:3841152	MP:0031302	syncope
	TBC1D3P6	MGI:3841168	MP:0000266	abnormal_heart_morphology
	TBC1D3P6	MGI:3841168	MP:0000278	abnormal_myocardial_fiber_morphology
	TBC1D3P6	MGI:3841168	MP:0002625	heart_left_ventricle_hypertrophy
	TBC1D3P6	MGI:3841168	MP:0002626	increased_heart_rate
	TBC1D3P6	MGI:3841168	MP:0002833	increased_heart_weight
	TBC1D3P6	MGI:3841168	MP:0002953	thick_ventricular_wall
	TBC1D3P6	MGI:3841168	MP:0003137	abnormal_impulse_conducting_system_conduction
	TBC1D3P6	MGI:3841168	MP:0003898	abnormal_QRS_complex
	TBC1D3P6	MGI:3841168	MP:0003920	abnormal_heart_right_ventricle_morphology
	TBC1D3P6	MGI:3841168	MP:0005140	decreased_cardiac_muscle_contractility
	TBC1D3P6	MGI:3841168	MP:0005333	decreased_heart_rate
	TBC1D3P6	MGI:3841168	MP:0005369	muscle_phenotype
	TBC1D3P6	MGI:3841168	MP:0006113	abnormal_heart_septum_morphology
	TBC1D3P6	MGI:3841168	MP:0010392	prolonged_QRS_complex_duration
	TBC1D3P6	MGI:3841168	MP:0010511	shortened_PR_interval
	TBC1D3P6	MGI:3841168	MP:0010519	atrioventricular_block
	TBC1D3P6	MGI:3841168	MP:0010520	sinoatrial_block
	TBC1D3P6	MGI:3841168	MP:0014071	increased_cardiac_muscle_glycogen_level
	TBC1D3P6	MGI:3841389	MP:0005330	cardiomyopathy
	TBC1D3P6	MGI:3841389	MP:0005369	muscle_phenotype
	TBC1D3P6	MGI:3841689	MP:0002270	abnormal_pulmonary_alveolus_morphology
	TBC1D3P6	MGI:3841689	MP:0004007	abnormal_lung_vasculature_morphology
	TBC1D3P6	MGI:3841689	MP:0010813	abnormal_alveolar_lamellar_body_morphology
	TBC1D3P6	MGI:3841689	MP:0010829	increased_bronchioalveolar_stem_cell_number
	TBC1D3P6	MGI:3841689	MP:0010889	small_alveolar_lamellar_bodies
	TBC1D3P6	MGI:3841689	MP:0010890	decreased_alveolar_lamellar_body_number
	TBC1D3P6	MGI:3841699	MP:0002270	abnormal_pulmonary_alveolus_morphology
	TBC1D3P6	MGI:3841699	MP:0003071	decreased_vascular_permeability
	TBC1D3P6	MGI:3841699	MP:0004007	abnormal_lung_vasculature_morphology
	TBC1D3P6	MGI:3841699	MP:0010097	abnormal_retina_blood_vessel_morphology
	TBC1D3P6	MGI:3841699	MP:0010829	increased_bronchioalveolar_stem_cell_number
	TBC1D3P6	MGI:3842763	MP:0001262	decreased_body_weight
	TBC1D3P6	MGI:3842763	MP:0001552	increased_circulating_triglyceride_level
	TBC1D3P6	MGI:3842763	MP:0001554	increased_circulating_free_fatty_acids_level
	TBC1D3P6	MGI:3842763	MP:0001559	hyperglycemia
	TBC1D3P6	MGI:3842763	MP:0002078	abnormal_glucose_homeostasis
	TBC1D3P6	MGI:3842763	MP:0002079	increased_circulating_insulin_level
	TBC1D3P6	MGI:3842763	MP:0002842	increased_systemic_arterial_blood_pressure
	TBC1D3P6	MGI:3842763	MP:0005178	increased_circulating_cholesterol_level
	TBC1D3P6	MGI:3842763	MP:0005293	impaired_glucose_tolerance
	TBC1D3P6	MGI:3842763	MP:0005331	insulin_resistance
	TBC1D3P6	MGI:3842763	MP:0005369	muscle_phenotype
	TBC1D3P6	MGI:3842763	MP:0005438	abnormal_glycogen_homeostasis
	TBC1D3P6	MGI:3842763	MP:0005559	increased_circulating_glucose_level
	TBC1D3P6	MGI:3842763	MP:0008489	slow_postnatal_weight_gain
	TBC1D3P6	MGI:3842763	MP:0009355	increased_liver_triglyceride_level
	TBC1D3P6	MGI:3842763	MP:0030022	decreased_muscle_cell_glucose_uptake
	TBC1D3P6	MGI:3842935	MP:0001614	abnormal_blood_vessel_morphology
	TBC1D3P6	MGI:3842935	MP:0003227	abnormal_vascular_branching_morphogenesis
	TBC1D3P6	MGI:3842935	MP:0003658	abnormal_capillary_morphology
	TBC1D3P6	MGI:3842935	MP:0005601	increased_angiogenesis
	TBC1D3P6	MGI:3842936	MP:0003227	abnormal_vascular_branching_morphogenesis
	TBC1D3P6	MGI:3842936	MP:0005601	increased_angiogenesis
	TBC1D3P6	MGI:3843339	MP:0002079	increased_circulating_insulin_level
	TBC1D3P6	MGI:3843340	MP:0002079	increased_circulating_insulin_level
	TBC1D3P6	MGI:3843343	MP:0001559	hyperglycemia
	TBC1D3P6	MGI:3843344	MP:0001559	hyperglycemia
	TBC1D3P6	MGI:3843344	MP:0005455	increased_susceptibility_to_weight_gain
	TBC1D3P6	MGI:3844445	MP:0008489	slow_postnatal_weight_gain
	TBC1D3P6	MGI:3845117	MP:0009356	decreased_liver_triglyceride_level
	TBC1D3P6	MGI:3845118	MP:0002644	decreased_circulating_triglyceride_level
	TBC1D3P6	MGI:3845227	MP:0003828	pulmonary_edema
	TBC1D3P6	MGI:3845227	MP:0006138	congestive_heart_failure
	TBC1D3P6	MGI:3845227	MP:0006263	decreased_systemic_arterial_diastolic_blood_pressure
	TBC1D3P6	MGI:3845227	MP:0006264	decreased_systemic_arterial_systolic_blood_pressure
	TBC1D3P6	MGI:3845555	MP:0002644	decreased_circulating_triglyceride_level
	TBC1D3P6	MGI:3845814	MP:0000759	abnormal_skeletal_muscle_morphology
	TBC1D3P6	MGI:3845814	MP:0002106	abnormal_muscle_physiology
	TBC1D3P6	MGI:3845814	MP:0005369	muscle_phenotype
	TBC1D3P6	MGI:3845879	MP:0005643	decreased_dopamine_level
	TBC1D3P6	MGI:3845900	MP:0003710	abnormal_physiological_neovascularization
	TBC1D3P6	MGI:3847316	MP:0000759	abnormal_skeletal_muscle_morphology
	TBC1D3P6	MGI:3847316	MP:0003082	abnormal_gastrocnemius_morphology
	TBC1D3P6	MGI:3847316	MP:0005369	muscle_phenotype
	TBC1D3P6	MGI:3847351	MP:0001262	decreased_body_weight
	TBC1D3P6	MGI:3847351	MP:0003947	abnormal_cholesterol_level
	TBC1D3P6	MGI:3847351	MP:0003982	increased_cholesterol_level
	TBC1D3P6	MGI:3847351	MP:0005318	decreased_triglyceride_level
	TBC1D3P6	MGI:3847351	MP:0005560	decreased_circulating_glucose_level
	TBC1D3P6	MGI:3848210	MP:0000259	abnormal_vascular_development
	TBC1D3P6	MGI:3848210	MP:0000266	abnormal_heart_morphology
	TBC1D3P6	MGI:3848210	MP:0001544	abnormal_cardiovascular_system_physiology
	TBC1D3P6	MGI:3848210	MP:0002972	abnormal_cardiac_muscle_contractility
	TBC1D3P6	MGI:3848210	MP:0004112	abnormal_arteriole_morphology
	TBC1D3P6	MGI:3848210	MP:0005369	muscle_phenotype
	TBC1D3P6	MGI:3848826	MP:0000183	decreased_circulating_LDL_cholesterol_level
	TBC1D3P6	MGI:3848826	MP:0005179	decreased_circulating_cholesterol_level
	TBC1D3P6	MGI:3848914	MP:0005369	muscle_phenotype
	TBC1D3P6	MGI:3848914	MP:0021202	abnormal_palatopharyngeus_muscle_morphology
	TBC1D3P6	MGI:3848914	MP:0021204	abnormal_superior_pharyngeal_constrictor_muscle_morphology
	TBC1D3P6	MGI:3848914	MP:0030224	abnormal_soft_palate_muscle_morphology
	TBC1D3P6	MGI:3848914	MP:0030292	abnormal_tensor_veli_palatini_muscle_morphology
	TBC1D3P6	MGI:3848914	MP:0030293	small_tensor_veli_palatini_muscle
	TBC1D3P6	MGI:3848914	MP:0030294	abnormal_levator_veli_palatini_muscle_morphology
	TBC1D3P6	MGI:3848914	MP:0030295	small_levator_veli_palatini_muscle
	TBC1D3P6	MGI:3848921	MP:0000767	abnormal_smooth_muscle_morphology
	TBC1D3P6	MGI:3848921	MP:0001176	abnormal_lung_development
	TBC1D3P6	MGI:3848921	MP:0001178	pulmonary_hypoplasia
	TBC1D3P6	MGI:3848921	MP:0001182	lung_hemorrhage
	TBC1D3P6	MGI:3848921	MP:0005369	muscle_phenotype
	TBC1D3P6	MGI:3848980	MP:0000259	abnormal_vascular_development
	TBC1D3P6	MGI:3848980	MP:0000272	abnormal_aorta_morphology
	TBC1D3P6	MGI:3848980	MP:0001614	abnormal_blood_vessel_morphology
	TBC1D3P6	MGI:3848980	MP:0001634	internal_hemorrhage
	TBC1D3P6	MGI:3848980	MP:0001914	hemorrhage
	TBC1D3P6	MGI:3848980	MP:0001915	intracranial_hemorrhage
	TBC1D3P6	MGI:3848980	MP:0002128	abnormal_blood_circulation
	TBC1D3P6	MGI:3848980	MP:0002191	abnormal_artery_morphology
	TBC1D3P6	MGI:3848980	MP:0002792	abnormal_retina_vasculature_morphology
	TBC1D3P6	MGI:3848980	MP:0003070	increased_vascular_permeability
	TBC1D3P6	MGI:3848980	MP:0003229	abnormal_vitelline_vasculature_morphology
	TBC1D3P6	MGI:3848980	MP:0003279	aneurysm
	TBC1D3P6	MGI:3848980	MP:0003710	abnormal_physiological_neovascularization
	TBC1D3P6	MGI:3848980	MP:0003719	abnormal_pericyte_morphology
	TBC1D3P6	MGI:3848980	MP:0004044	aortic_dissection
	TBC1D3P6	MGI:3848980	MP:0004125	abnormal_venule_morphology
	TBC1D3P6	MGI:3848980	MP:0004938	dilated_vasculature
	TBC1D3P6	MGI:3848980	MP:0004950	abnormal_brain_vasculature_morphology
	TBC1D3P6	MGI:3848980	MP:0005369	muscle_phenotype
	TBC1D3P6	MGI:3848980	MP:0005592	abnormal_vascular_smooth_muscle_morphology
	TBC1D3P6	MGI:3848980	MP:0005602	decreased_angiogenesis
	TBC1D3P6	MGI:3848980	MP:0006052	cerebellum_hemorrhage
	TBC1D3P6	MGI:3848980	MP:0006055	abnormal_vascular_endothelial_cell_morphology
	TBC1D3P6	MGI:3848980	MP:0006093	arteriovenous_malformation
	TBC1D3P6	MGI:3848980	MP:0006135	artery_stenosis
	TBC1D3P6	MGI:3848980	MP:0009489	abnormal_blood_vessel_endothelium_morphology
	TBC1D3P6	MGI:3848980	MP:0009870	abnormal_abdominal_aorta_morphology
	TBC1D3P6	MGI:3848980	MP:0010097	abnormal_retina_blood_vessel_morphology
	TBC1D3P6	MGI:3848980	MP:0010144	abnormal_tumor_vascularization
	TBC1D3P6	MGI:3848980	MP:0010463	aorta_stenosis
	TBC1D3P6	MGI:3848980	MP:0010468	abnormal_thoracic_aorta_morphology
	TBC1D3P6	MGI:3848980	MP:0011514	skin_hemorrhage
	TBC1D3P6	MGI:3848980	MP:0011655	abnormal_systemic_artery_morphology
	TBC1D3P6	MGI:3848980	MP:0020100	decreased_susceptibility_to_diet-induced_aortic_fatty_streak_lesions
	TBC1D3P6	MGI:3848980	MP:0020316	decreased_vascular_endothelial_cell_proliferation
	TBC1D3P6	MGI:3848980	MP:0020321	increased_vascular_endothelial_cell_apoptosis
	TBC1D3P6	MGI:3849438	MP:0001263	weight_loss
	TBC1D3P6	MGI:3849443	MP:0004777	abnormal_phospholipid_level
	TBC1D3P6	MGI:3849443	MP:0010181	decreased_susceptibility_to_weight_loss
	TBC1D3P6	MGI:3849690	MP:0000291	enlarged_pericardium
	TBC1D3P6	MGI:3849690	MP:0003229	abnormal_vitelline_vasculature_morphology
	TBC1D3P6	MGI:3849690	MP:0004252	abnormal_direction_of_heart_looping
	TBC1D3P6	MGI:3849690	MP:0005244	hemopericardium
	TBC1D3P6	MGI:3849833	MP:0001552	increased_circulating_triglyceride_level
	TBC1D3P6	MGI:3849833	MP:0004510	myositis
	TBC1D3P6	MGI:3849833	MP:0005178	increased_circulating_cholesterol_level
	TBC1D3P6	MGI:3849833	MP:0005369	muscle_phenotype
	TBC1D3P6	MGI:3850089	MP:0000274	enlarged_heart
	TBC1D3P6	MGI:3850089	MP:0001175	abnormal_lung_morphology
	TBC1D3P6	MGI:3850089	MP:0001544	abnormal_cardiovascular_system_physiology
	TBC1D3P6	MGI:3850089	MP:0001625	cardiac_hypertrophy
	TBC1D3P6	MGI:3850089	MP:0001855	abnormal_atrial_thrombosis
	TBC1D3P6	MGI:3850089	MP:0002795	dilated_cardiomyopathy
	TBC1D3P6	MGI:3850089	MP:0003141	cardiac_fibrosis
	TBC1D3P6	MGI:3850089	MP:0004007	abnormal_lung_vasculature_morphology
	TBC1D3P6	MGI:3850089	MP:0004011	decreased_diastolic_filling_velocity
	TBC1D3P6	MGI:3850089	MP:0004063	dilated_heart_left_atrium
	TBC1D3P6	MGI:3850089	MP:0004566	myocardial_fiber_degeneration
	TBC1D3P6	MGI:3850089	MP:0005140	decreased_cardiac_muscle_contractility
	TBC1D3P6	MGI:3850089	MP:0005369	muscle_phenotype
	TBC1D3P6	MGI:3850089	MP:0005630	increased_lung_weight
	TBC1D3P6	MGI:3850096	MP:0000274	enlarged_heart
	TBC1D3P6	MGI:3850184	MP:0005601	increased_angiogenesis
	TBC1D3P6	MGI:3850365	MP:0001175	abnormal_lung_morphology
	TBC1D3P6	MGI:3850378	MP:0008489	slow_postnatal_weight_gain
	TBC1D3P6	MGI:3850382	MP:0008489	slow_postnatal_weight_gain
	TBC1D3P6	MGI:3850494	MP:0000274	enlarged_heart
	TBC1D3P6	MGI:3850494	MP:0001262	decreased_body_weight
	TBC1D3P6	MGI:3850494	MP:0005630	increased_lung_weight
	TBC1D3P6	MGI:3850494	MP:0011320	abnormal_glomerular_capillary_morphology
	TBC1D3P6	MGI:3850494	MP:0011453	abnormal_glomerular_capillary_endothelium_morphology
	TBC1D3P6	MGI:3850494	MP:0011454	abnormal_glomerular_endothelium_fenestra_morphology
	TBC1D3P6	MGI:3850494	MP:0011508	abnormal_glomerular_capillary_thrombosis
	TBC1D3P6	MGI:3850508	MP:0002795	dilated_cardiomyopathy
	TBC1D3P6	MGI:3850508	MP:0003921	abnormal_heart_left_ventricle_morphology
	TBC1D3P6	MGI:3850508	MP:0005140	decreased_cardiac_muscle_contractility
	TBC1D3P6	MGI:3850508	MP:0005369	muscle_phenotype
	TBC1D3P6	MGI:3850509	MP:0002795	dilated_cardiomyopathy
	TBC1D3P6	MGI:3850509	MP:0003921	abnormal_heart_left_ventricle_morphology
	TBC1D3P6	MGI:3850509	MP:0005140	decreased_cardiac_muscle_contractility
	TBC1D3P6	MGI:3850509	MP:0005369	muscle_phenotype
	TBC1D3P6	MGI:3851345	MP:0000343	abnormal_response_to_cardiac_infarction
	TBC1D3P6	MGI:3851370	MP:0002925	abnormal_cardiovascular_development
	TBC1D3P6	MGI:3851370	MP:0003222	increased_cardiomyocyte_apoptosis
	TBC1D3P6	MGI:3851370	MP:0005140	decreased_cardiac_muscle_contractility
	TBC1D3P6	MGI:3851370	MP:0005369	muscle_phenotype
	TBC1D3P6	MGI:3851383	MP:0001262	decreased_body_weight
	TBC1D3P6	MGI:3851383	MP:0005339	increased_susceptibility_to_atherosclerosis
	TBC1D3P6	MGI:3851437	MP:0005323	dystonia
	TBC1D3P6	MGI:3851437	MP:0005369	muscle_phenotype
	TBC1D3P6	MGI:3851443	MP:0001179	thick_pulmonary_interalveolar_septum
	TBC1D3P6	MGI:3851443	MP:0002267	abnormal_bronchiole_morphology
	TBC1D3P6	MGI:3851443	MP:0006382	abnormal_lung_epithelium_morphology
	TBC1D3P6	MGI:3851549	MP:0001262	decreased_body_weight
	TBC1D3P6	MGI:3851560	MP:0001625	cardiac_hypertrophy
	TBC1D3P6	MGI:3851560	MP:0003141	cardiac_fibrosis
	TBC1D3P6	MGI:3851560	MP:0003222	increased_cardiomyocyte_apoptosis
	TBC1D3P6	MGI:3851560	MP:0004564	enlarged_myocardial_fiber
	TBC1D3P6	MGI:3851560	MP:0005140	decreased_cardiac_muscle_contractility
	TBC1D3P6	MGI:3851560	MP:0005369	muscle_phenotype
	TBC1D3P6	MGI:3851564	MP:0002833	increased_heart_weight
	TBC1D3P6	MGI:3851564	MP:0002972	abnormal_cardiac_muscle_contractility
	TBC1D3P6	MGI:3851564	MP:0005140	decreased_cardiac_muscle_contractility
	TBC1D3P6	MGI:3851564	MP:0005329	abnormal_myocardium_layer_morphology
	TBC1D3P6	MGI:3851564	MP:0005369	muscle_phenotype
	TBC1D3P6	MGI:3851564	MP:0005598	decreased_ventricle_muscle_contractility
	TBC1D3P6	MGI:3851569	MP:0001625	cardiac_hypertrophy
	TBC1D3P6	MGI:3851569	MP:0002625	heart_left_ventricle_hypertrophy
	TBC1D3P6	MGI:3851569	MP:0003921	abnormal_heart_left_ventricle_morphology
	TBC1D3P6	MGI:3851569	MP:0004564	enlarged_myocardial_fiber
	TBC1D3P6	MGI:3851569	MP:0005140	decreased_cardiac_muscle_contractility
	TBC1D3P6	MGI:3851569	MP:0005330	cardiomyopathy
	TBC1D3P6	MGI:3851569	MP:0005369	muscle_phenotype
	TBC1D3P6	MGI:3851569	MP:0005598	decreased_ventricle_muscle_contractility
	TBC1D3P6	MGI:3851569	MP:0005608	cardiac_interstitial_fibrosis
	TBC1D3P6	MGI:3851574	MP:0001625	cardiac_hypertrophy
	TBC1D3P6	MGI:3851574	MP:0002625	heart_left_ventricle_hypertrophy
	TBC1D3P6	MGI:3851574	MP:0003921	abnormal_heart_left_ventricle_morphology
	TBC1D3P6	MGI:3851574	MP:0004564	enlarged_myocardial_fiber
	TBC1D3P6	MGI:3851574	MP:0005140	decreased_cardiac_muscle_contractility
	TBC1D3P6	MGI:3851574	MP:0005330	cardiomyopathy
	TBC1D3P6	MGI:3851574	MP:0005369	muscle_phenotype
	TBC1D3P6	MGI:3851574	MP:0005598	decreased_ventricle_muscle_contractility
	TBC1D3P6	MGI:3851574	MP:0005608	cardiac_interstitial_fibrosis
	TBC1D3P6	MGI:3851576	MP:0001625	cardiac_hypertrophy
	TBC1D3P6	MGI:3851576	MP:0002833	increased_heart_weight
	TBC1D3P6	MGI:3851576	MP:0002972	abnormal_cardiac_muscle_contractility
	TBC1D3P6	MGI:3851576	MP:0003038	decreased_myocardial_infarct_size
	TBC1D3P6	MGI:3851576	MP:0003223	decreased_cardiomyocyte_apoptosis
	TBC1D3P6	MGI:3851576	MP:0005369	muscle_phenotype
	TBC1D3P6	MGI:3851581	MP:0001625	cardiac_hypertrophy
	TBC1D3P6	MGI:3851581	MP:0002753	dilated_heart_left_ventricle
	TBC1D3P6	MGI:3851581	MP:0002795	dilated_cardiomyopathy
	TBC1D3P6	MGI:3851581	MP:0003105	abnormal_heart_atrium_morphology
	TBC1D3P6	MGI:3851581	MP:0005140	decreased_cardiac_muscle_contractility
	TBC1D3P6	MGI:3851581	MP:0005369	muscle_phenotype
	TBC1D3P6	MGI:3851581	MP:0008022	dilated_heart_ventricle
	TBC1D3P6	MGI:3851581	MP:0008772	increased_heart_ventricle_size
	TBC1D3P6	MGI:3851583	MP:0000274	enlarged_heart
	TBC1D3P6	MGI:3851583	MP:0001625	cardiac_hypertrophy
	TBC1D3P6	MGI:3851583	MP:0002753	dilated_heart_left_ventricle
	TBC1D3P6	MGI:3851583	MP:0002833	increased_heart_weight
	TBC1D3P6	MGI:3851583	MP:0003921	abnormal_heart_left_ventricle_morphology
	TBC1D3P6	MGI:3851583	MP:0004564	enlarged_myocardial_fiber
	TBC1D3P6	MGI:3851583	MP:0005369	muscle_phenotype
	TBC1D3P6	MGI:3851583	MP:0005598	decreased_ventricle_muscle_contractility
	TBC1D3P6	MGI:3851583	MP:0010018	pulmonary_vascular_congestion
	TBC1D3P6	MGI:3851604	MP:0001625	cardiac_hypertrophy
	TBC1D3P6	MGI:3851604	MP:0002625	heart_left_ventricle_hypertrophy
	TBC1D3P6	MGI:3851604	MP:0003921	abnormal_heart_left_ventricle_morphology
	TBC1D3P6	MGI:3851604	MP:0004564	enlarged_myocardial_fiber
	TBC1D3P6	MGI:3851604	MP:0005140	decreased_cardiac_muscle_contractility
	TBC1D3P6	MGI:3851604	MP:0005369	muscle_phenotype
	TBC1D3P6	MGI:3851604	MP:0005598	decreased_ventricle_muscle_contractility
	TBC1D3P6	MGI:3851903	MP:0001915	intracranial_hemorrhage
	TBC1D3P6	MGI:3851904	MP:0001915	intracranial_hemorrhage
	TBC1D3P6	MGI:3851973	MP:0003223	decreased_cardiomyocyte_apoptosis
	TBC1D3P6	MGI:3851973	MP:0005329	abnormal_myocardium_layer_morphology
	TBC1D3P6	MGI:3851973	MP:0005369	muscle_phenotype
	TBC1D3P6	MGI:4352676	MP:0000298	absent_atrioventricular_cushions
	TBC1D3P6	MGI:4352676	MP:0001614	abnormal_blood_vessel_morphology
	TBC1D3P6	MGI:4352676	MP:0001914	hemorrhage
	TBC1D3P6	MGI:4352676	MP:0002188	small_heart
	TBC1D3P6	MGI:4352676	MP:0003229	abnormal_vitelline_vasculature_morphology
	TBC1D3P6	MGI:4352676	MP:0004787	abnormal_dorsal_aorta_morphology
	TBC1D3P6	MGI:4352676	MP:0030992	atrioventricular_cushion_hypoplasia
	TBC1D3P6	MGI:4353752	MP:0000748	progressive_muscle_weakness
	TBC1D3P6	MGI:4353752	MP:0000749	muscle_degeneration
	TBC1D3P6	MGI:4353752	MP:0002269	muscular_atrophy
	TBC1D3P6	MGI:4353752	MP:0003084	abnormal_skeletal_muscle_fiber_morphology
	TBC1D3P6	MGI:4353752	MP:0005369	muscle_phenotype
	TBC1D3P6	MGI:4353752	MP:0009403	increased_variability_of_skeletal_muscle_fiber_size
	TBC1D3P6	MGI:4353752	MP:0009404	centrally_nucleated_skeletal_muscle_fibers
	TBC1D3P6	MGI:4353752	MP:0009413	skeletal_muscle_fiber_atrophy
	TBC1D3P6	MGI:4353819	MP:0000729	abnormal_myogenesis
	TBC1D3P6	MGI:4353819	MP:0000730	increased_satellite_cell_number
	TBC1D3P6	MGI:4353819	MP:0002036	increased_rhabdomyosarcoma_incidence
	TBC1D3P6	MGI:4353819	MP:0005369	muscle_phenotype
	TBC1D3P6	MGI:4353819	MP:0010056	ectopic_skeletal_muscle
	TBC1D3P6	MGI:4354126	MP:0000759	abnormal_skeletal_muscle_morphology
	TBC1D3P6	MGI:4354126	MP:0002106	abnormal_muscle_physiology
	TBC1D3P6	MGI:4354126	MP:0005369	muscle_phenotype
	TBC1D3P6	MGI:4354126	MP:0009400	decreased_skeletal_muscle_fiber_size
	TBC1D3P6	MGI:4354126	MP:0009409	abnormal_skeletal_muscle_fiber_type_ratio
	TBC1D3P6	MGI:4354126	MP:0009460	skeletal_muscle_hypoplasia
	TBC1D3P6	MGI:4354166	MP:0001262	decreased_body_weight
	TBC1D3P6	MGI:4354166	MP:0002078	abnormal_glucose_homeostasis
	TBC1D3P6	MGI:4354166	MP:0002644	decreased_circulating_triglyceride_level
	TBC1D3P6	MGI:4354166	MP:0002702	decreased_circulating_free_fatty_acids_level
	TBC1D3P6	MGI:4354166	MP:0002727	decreased_circulating_insulin_level
	TBC1D3P6	MGI:4354166	MP:0002891	increased_insulin_sensitivity
	TBC1D3P6	MGI:4354166	MP:0003383	abnormal_gluconeogenesis
	TBC1D3P6	MGI:4354166	MP:0005179	decreased_circulating_cholesterol_level
	TBC1D3P6	MGI:4354166	MP:0005292	improved_glucose_tolerance
	TBC1D3P6	MGI:4354166	MP:0005560	decreased_circulating_glucose_level
	TBC1D3P6	MGI:4354166	MP:0009356	decreased_liver_triglyceride_level
	TBC1D3P6	MGI:4354166	MP:0010026	decreased_liver_cholesterol_level
	TBC1D3P6	MGI:4354166	MP:0010182	decreased_susceptibility_to_weight_gain
	TBC1D3P6	MGI:4354166	MP:0010400	increased_liver_glycogen_level
	TBC1D3P6	MGI:4354178	MP:0001260	increased_body_weight
	TBC1D3P6	MGI:4354179	MP:0001260	increased_body_weight
	TBC1D3P6	MGI:4354223	MP:0001958	emphysema
	TBC1D3P6	MGI:4356429	MP:0001262	decreased_body_weight
	TBC1D3P6	MGI:4357871	MP:0020414	abnormal_fibroblast_physiology
	TBC1D3P6	MGI:4357921	MP:0001559	hyperglycemia
	TBC1D3P6	MGI:4357925	MP:0001559	hyperglycemia
	TBC1D3P6	MGI:4358077	MP:0001262	decreased_body_weight
	TBC1D3P6	MGI:4358077	MP:0003289	abnormal_intestinal_peristalsis
	TBC1D3P6	MGI:4358077	MP:0003687	abnormal_intraocular_muscle_morphology
	TBC1D3P6	MGI:4358077	MP:0005369	muscle_phenotype
	TBC1D3P6	MGI:4358374	MP:0008489	slow_postnatal_weight_gain
	TBC1D3P6	MGI:4358721	MP:0000747	muscle_weakness
	TBC1D3P6	MGI:4358721	MP:0000759	abnormal_skeletal_muscle_morphology
	TBC1D3P6	MGI:4358721	MP:0001263	weight_loss
	TBC1D3P6	MGI:4358721	MP:0003084	abnormal_skeletal_muscle_fiber_morphology
	TBC1D3P6	MGI:4358721	MP:0004145	abnormal_muscle_electrophysiology
	TBC1D3P6	MGI:4358721	MP:0005369	muscle_phenotype
	TBC1D3P6	MGI:4359038	MP:0003233	prolonged_QT_interval
	TBC1D3P6	MGI:4359040	MP:0001559	hyperglycemia
	TBC1D3P6	MGI:4359044	MP:0001552	increased_circulating_triglyceride_level
	TBC1D3P6	MGI:4359046	MP:0003233	prolonged_QT_interval
	TBC1D3P6	MGI:4359050	MP:0001552	increased_circulating_triglyceride_level
	TBC1D3P6	MGI:4359052	MP:0003233	prolonged_QT_interval
	TBC1D3P6	MGI:4359292	MP:0002079	increased_circulating_insulin_level
	TBC1D3P6	MGI:4359292	MP:0003058	increased_insulin_secretion
	TBC1D3P6	MGI:4359292	MP:0005292	improved_glucose_tolerance
	TBC1D3P6	MGI:4359458	MP:0005369	muscle_phenotype
	TBC1D3P6	MGI:4359596	MP:0001262	decreased_body_weight
	TBC1D3P6	MGI:4359596	MP:0001263	weight_loss
	TBC1D3P6	MGI:4359627	MP:0005293	impaired_glucose_tolerance
	TBC1D3P6	MGI:4359627	MP:0005331	insulin_resistance
	TBC1D3P6	MGI:4359727	MP:0001906	increased_dopamine_level
	TBC1D3P6	MGI:4359727	MP:0003212	increased_susceptibility_to_age_related_obesity
	TBC1D3P6	MGI:4359727	MP:0012575	increased_noradrenaline_level
	TBC1D3P6	MGI:4359727	MP:0030761	increased_adrenaline_level
	TBC1D3P6	MGI:4359823	MP:0000274	enlarged_heart
	TBC1D3P6	MGI:4359823	MP:0000278	abnormal_myocardial_fiber_morphology
	TBC1D3P6	MGI:4359823	MP:0001625	cardiac_hypertrophy
	TBC1D3P6	MGI:4359823	MP:0002833	increased_heart_weight
	TBC1D3P6	MGI:4359823	MP:0002953	thick_ventricular_wall
	TBC1D3P6	MGI:4359823	MP:0003896	prolonged_PR_interval
	TBC1D3P6	MGI:4359823	MP:0003921	abnormal_heart_left_ventricle_morphology
	TBC1D3P6	MGI:4359823	MP:0005140	decreased_cardiac_muscle_contractility
	TBC1D3P6	MGI:4359823	MP:0005369	muscle_phenotype
	TBC1D3P6	MGI:4359823	MP:0005608	cardiac_interstitial_fibrosis
	TBC1D3P6	MGI:4359823	MP:0010519	atrioventricular_block
	TBC1D3P6	MGI:4360099	MP:0001559	hyperglycemia
	TBC1D3P6	MGI:4360271	MP:0000275	heart_hyperplasia
	TBC1D3P6	MGI:4360271	MP:0000278	abnormal_myocardial_fiber_morphology
	TBC1D3P6	MGI:4360271	MP:0001855	abnormal_atrial_thrombosis
	TBC1D3P6	MGI:4360271	MP:0002795	dilated_cardiomyopathy
	TBC1D3P6	MGI:4360271	MP:0002972	abnormal_cardiac_muscle_contractility
	TBC1D3P6	MGI:4360271	MP:0003140	dilated_heart_atrium
	TBC1D3P6	MGI:4360271	MP:0003821	decreased_left_ventricle_diastolic_pressure
	TBC1D3P6	MGI:4360271	MP:0003822	decreased_left_ventricle_systolic_pressure
	TBC1D3P6	MGI:4360271	MP:0003921	abnormal_heart_left_ventricle_morphology
	TBC1D3P6	MGI:4360271	MP:0004215	abnormal_myocardial_fiber_physiology
	TBC1D3P6	MGI:4360271	MP:0004876	decreased_mean_systemic_arterial_blood_pressure
	TBC1D3P6	MGI:4360271	MP:0005048	abnormal_thrombosis
	TBC1D3P6	MGI:4360271	MP:0005369	muscle_phenotype
	TBC1D3P6	MGI:4360271	MP:0005598	decreased_ventricle_muscle_contractility
	TBC1D3P6	MGI:4360271	MP:0006263	decreased_systemic_arterial_diastolic_blood_pressure
	TBC1D3P6	MGI:4360271	MP:0006264	decreased_systemic_arterial_systolic_blood_pressure
	TBC1D3P6	MGI:4360271	MP:0008022	dilated_heart_ventricle
	TBC1D3P6	MGI:4360271	MP:0008772	increased_heart_ventricle_size
	TBC1D3P6	MGI:4360271	MP:0009418	cardiac_muscle_atrophy
	TBC1D3P6	MGI:4360271	MP:0010019	liver_vascular_congestion
	TBC1D3P6	MGI:4360271	MP:0010563	increased_heart_right_ventricle_size
	TBC1D3P6	MGI:4360271	MP:0010579	increased_heart_left_ventricle_size
	TBC1D3P6	MGI:4360271	MP:0010754	abnormal_heart_left_ventricle_pressure
	TBC1D3P6	MGI:4360486	MP:0000188	abnormal_circulating_glucose_level
	TBC1D3P6	MGI:4360486	MP:0002727	decreased_circulating_insulin_level
	TBC1D3P6	MGI:4360486	MP:0003059	decreased_insulin_secretion
	TBC1D3P6	MGI:4360486	MP:0005293	impaired_glucose_tolerance
	TBC1D3P6	MGI:4360486	MP:0005559	increased_circulating_glucose_level
	TBC1D3P6	MGI:4360911	MP:0001958	emphysema
	TBC1D3P6	MGI:4360912	MP:0001262	decreased_body_weight
	TBC1D3P6	MGI:4360912	MP:0002727	decreased_circulating_insulin_level
	TBC1D3P6	MGI:4360912	MP:0005293	impaired_glucose_tolerance
	TBC1D3P6	MGI:4360912	MP:0005559	increased_circulating_glucose_level
	TBC1D3P6	MGI:4361671	MP:0001559	hyperglycemia
	TBC1D3P6	MGI:4361671	MP:0001560	abnormal_circulating_insulin_level
	TBC1D3P6	MGI:4361671	MP:0005559	increased_circulating_glucose_level
	TBC1D3P6	MGI:4366010	MP:0001176	abnormal_lung_development
	TBC1D3P6	MGI:4366010	MP:0001544	abnormal_cardiovascular_system_physiology
	TBC1D3P6	MGI:4366010	MP:0001633	poor_circulation
	TBC1D3P6	MGI:4366010	MP:0002270	abnormal_pulmonary_alveolus_morphology
	TBC1D3P6	MGI:4366010	MP:0003641	small_lung
	TBC1D3P6	MGI:4366010	MP:0003920	abnormal_heart_right_ventricle_morphology
	TBC1D3P6	MGI:4366010	MP:0005244	hemopericardium
	TBC1D3P6	MGI:4366010	MP:0010856	dilated_respiratory_conducting_tube
	TBC1D3P6	MGI:4366010	MP:0010897	abnormal_bronchiole_epithelium_morphology
	TBC1D3P6	MGI:4366010	MP:0010949	decreased_club_cell_number
	TBC1D3P6	MGI:4366346	MP:0009814	increased_prostaglandin_level
	TBC1D3P6	MGI:4367785	MP:0001262	decreased_body_weight
	TBC1D3P6	MGI:4398907	MP:0000276	heart_right_ventricle_hypertrophy
	TBC1D3P6	MGI:4398907	MP:0000465	gastrointestinal_hemorrhage
	TBC1D3P6	MGI:4398907	MP:0000484	abnormal_pulmonary_artery_morphology
	TBC1D3P6	MGI:4398907	MP:0001182	lung_hemorrhage
	TBC1D3P6	MGI:4398907	MP:0001614	abnormal_blood_vessel_morphology
	TBC1D3P6	MGI:4398907	MP:0001914	hemorrhage
	TBC1D3P6	MGI:4398907	MP:0002976	vascular_smooth_muscle_hypotrophy
	TBC1D3P6	MGI:4398907	MP:0003229	abnormal_vitelline_vasculature_morphology
	TBC1D3P6	MGI:4398907	MP:0003548	pulmonary_hypertension
	TBC1D3P6	MGI:4398907	MP:0004007	abnormal_lung_vasculature_morphology
	TBC1D3P6	MGI:4398907	MP:0004012	increased_pulmonary_artery_pressure
	TBC1D3P6	MGI:4398907	MP:0004787	abnormal_dorsal_aorta_morphology
	TBC1D3P6	MGI:4398907	MP:0004938	dilated_vasculature
	TBC1D3P6	MGI:4398907	MP:0004950	abnormal_brain_vasculature_morphology
	TBC1D3P6	MGI:4398907	MP:0005369	muscle_phenotype
	TBC1D3P6	MGI:4398907	MP:0005595	abnormal_vascular_smooth_muscle_physiology
	TBC1D3P6	MGI:4398907	MP:0006093	arteriovenous_malformation
	TBC1D3P6	MGI:4398907	MP:0006134	artery_occlusion
	TBC1D3P6	MGI:4398907	MP:0010480	pulmonary_arteriovenous_malformation
	TBC1D3P6	MGI:4398907	MP:0031167	abnormal_lung_thrombosis
	TBC1D3P6	MGI:4398909	MP:0002792	abnormal_retina_vasculature_morphology
	TBC1D3P6	MGI:4398909	MP:0006185	retina_hemorrhage
	TBC1D3P6	MGI:4398909	MP:0010452	retina_microaneurysm
	TBC1D3P6	MGI:4398909	MP:0031141	increased_retina_vascular_tortuosity
	TBC1D3P6	MGI:4399097	MP:0000274	enlarged_heart
	TBC1D3P6	MGI:4399097	MP:0001625	cardiac_hypertrophy
	TBC1D3P6	MGI:4399097	MP:0002833	increased_heart_weight
	TBC1D3P6	MGI:4399097	MP:0005140	decreased_cardiac_muscle_contractility
	TBC1D3P6	MGI:4399097	MP:0005369	muscle_phenotype
	TBC1D3P6	MGI:4399097	MP:0011915	increased_heart_left_atrium_weight
	TBC1D3P6	MGI:4399097	MP:0011925	abnormal_heart_echocardiography_feature
	TBC1D3P6	MGI:4399097	MP:0012557	decreased_calcium_uptake_by_cardiac_muscle
	TBC1D3P6	MGI:4399097	MP:0020419	decreased_cardiac_muscle_relaxation
	TBC1D3P6	MGI:4410297	MP:0003947	abnormal_cholesterol_level
	TBC1D3P6	MGI:4410297	MP:0004774	abnormal_bile_salt_level
	TBC1D3P6	MGI:4410557	MP:0001262	decreased_body_weight
	TBC1D3P6	MGI:4411996	MP:0001179	thick_pulmonary_interalveolar_septum
	TBC1D3P6	MGI:4411996	MP:0003426	pulmonary_interstitial_fibrosis
	TBC1D3P6	MGI:4411996	MP:0010018	pulmonary_vascular_congestion
	TBC1D3P6	MGI:4411996	MP:0010020	spleen_vascular_congestion
	TBC1D3P6	MGI:4411996	MP:0010022	brain_vascular_congestion
	TBC1D3P6	MGI:4411996	MP:0010909	pulmonary_alveolar_hemorrhage
	TBC1D3P6	MGI:4411996	MP:0011312	abnormal_kidney_afferent_arteriole_morphology
	TBC1D3P6	MGI:4411996	MP:0011433	glomerular_capillary_congestion
	TBC1D3P6	MGI:4412049	MP:0001260	increased_body_weight
	TBC1D3P6	MGI:4412180	MP:0001260	increased_body_weight
	TBC1D3P6	MGI:4412180	MP:0005455	increased_susceptibility_to_weight_gain
	TBC1D3P6	MGI:4412180	MP:0020367	increased_heart_iron_level
	TBC1D3P6	MGI:4415243	MP:0001262	decreased_body_weight
	TBC1D3P6	MGI:4415605	MP:0001263	weight_loss
	TBC1D3P6	MGI:4415605	MP:0004950	abnormal_brain_vasculature_morphology
	TBC1D3P6	MGI:4417880	MP:0001259	abnormal_body_weight
	TBC1D3P6	MGI:4417880	MP:0001262	decreased_body_weight
	TBC1D3P6	MGI:4417880	MP:0005369	muscle_phenotype
	TBC1D3P6	MGI:4417880	MP:0009424	decreased_extensor_digitorum_longus_weight
	TBC1D3P6	MGI:4417916	MP:0005285	decreased_unsaturated_fatty_acids_level
	TBC1D3P6	MGI:4417958	MP:0010017	visceral_vascular_congestion
	TBC1D3P6	MGI:4417958	MP:0010019	liver_vascular_congestion
	TBC1D3P6	MGI:4417968	MP:0000266	abnormal_heart_morphology
	TBC1D3P6	MGI:4417968	MP:0001544	abnormal_cardiovascular_system_physiology
	TBC1D3P6	MGI:4417968	MP:0001547	abnormal_lipid_level
	TBC1D3P6	MGI:4417968	MP:0001856	myocarditis
	TBC1D3P6	MGI:4417968	MP:0002106	abnormal_muscle_physiology
	TBC1D3P6	MGI:4417968	MP:0005333	decreased_heart_rate
	TBC1D3P6	MGI:4417968	MP:0005369	muscle_phenotype
	TBC1D3P6	MGI:4417968	MP:0006085	myocardium_necrosis
	TBC1D3P6	MGI:4418093	MP:0002106	abnormal_muscle_physiology
	TBC1D3P6	MGI:4418093	MP:0005369	muscle_phenotype
	TBC1D3P6	MGI:4418094	MP:0005369	muscle_phenotype
	TBC1D3P6	MGI:4418094	MP:0009409	abnormal_skeletal_muscle_fiber_type_ratio
	TBC1D3P6	MGI:4418183	MP:0002079	increased_circulating_insulin_level
	TBC1D3P6	MGI:4418285	MP:0001559	hyperglycemia
	TBC1D3P6	MGI:4418327	MP:0000759	abnormal_skeletal_muscle_morphology
	TBC1D3P6	MGI:4418327	MP:0002106	abnormal_muscle_physiology
	TBC1D3P6	MGI:4418327	MP:0003083	abnormal_tibialis_anterior_morphology
	TBC1D3P6	MGI:4418327	MP:0003646	increased_muscle_fatigability
	TBC1D3P6	MGI:4418327	MP:0005369	muscle_phenotype
	TBC1D3P6	MGI:4418327	MP:0005620	abnormal_muscle_contractility
	TBC1D3P6	MGI:4418327	MP:0030021	increased_muscle_cell_glucose_uptake
	TBC1D3P6	MGI:4418676	MP:0001554	increased_circulating_free_fatty_acids_level
	TBC1D3P6	MGI:4418676	MP:0002078	abnormal_glucose_homeostasis
	TBC1D3P6	MGI:4418676	MP:0003383	abnormal_gluconeogenesis
	TBC1D3P6	MGI:4418676	MP:0005293	impaired_glucose_tolerance
	TBC1D3P6	MGI:4418676	MP:0005331	insulin_resistance
	TBC1D3P6	MGI:4418676	MP:0005559	increased_circulating_glucose_level
	TBC1D3P6	MGI:4418676	MP:0009355	increased_liver_triglyceride_level
	TBC1D3P6	MGI:4418710	MP:0001262	decreased_body_weight
	TBC1D3P6	MGI:4418710	MP:0005369	muscle_phenotype
	TBC1D3P6	MGI:4418710	MP:0009417	skeletal_muscle_atrophy
	TBC1D3P6	MGI:4420230	MP:0001262	decreased_body_weight
	TBC1D3P6	MGI:4420546	MP:0001259	abnormal_body_weight
	TBC1D3P6	MGI:4420546	MP:0005280	abnormal_fatty_acids_level
	TBC1D3P6	MGI:4420754	MP:0001262	decreased_body_weight
	TBC1D3P6	MGI:4420800	MP:0001262	decreased_body_weight
	TBC1D3P6	MGI:4420800	MP:0005643	decreased_dopamine_level
	TBC1D3P6	MGI:4420800	MP:0008489	slow_postnatal_weight_gain
	TBC1D3P6	MGI:4421415	MP:0002270	abnormal_pulmonary_alveolus_morphology
	TBC1D3P6	MGI:4421495	MP:0002727	decreased_circulating_insulin_level
	TBC1D3P6	MGI:4421495	MP:0003059	decreased_insulin_secretion
	TBC1D3P6	MGI:4421495	MP:0005559	increased_circulating_glucose_level
	TBC1D3P6	MGI:4429136	MP:0005150	cachexia
	TBC1D3P6	MGI:4429153	MP:0001263	weight_loss
	TBC1D3P6	MGI:4429462	MP:0000278	abnormal_myocardial_fiber_morphology
	TBC1D3P6	MGI:4429462	MP:0001547	abnormal_lipid_level
	TBC1D3P6	MGI:4429462	MP:0001625	cardiac_hypertrophy
	TBC1D3P6	MGI:4429462	MP:0005281	increased_fatty_acids_level
	TBC1D3P6	MGI:4429462	MP:0005369	muscle_phenotype
	TBC1D3P6	MGI:4429469	MP:0001262	decreased_body_weight
	TBC1D3P6	MGI:4429469	MP:0001263	weight_loss
	TBC1D3P6	MGI:4429474	MP:0005291	abnormal_glucose_tolerance
	TBC1D3P6	MGI:4429475	MP:0004130	abnormal_muscle_cell_glucose_uptake
	TBC1D3P6	MGI:4429475	MP:0005293	impaired_glucose_tolerance
	TBC1D3P6	MGI:4429475	MP:0005331	insulin_resistance
	TBC1D3P6	MGI:4429475	MP:0005369	muscle_phenotype
	TBC1D3P6	MGI:4429482	MP:0000343	abnormal_response_to_cardiac_infarction
	TBC1D3P6	MGI:4429482	MP:0003038	decreased_myocardial_infarct_size
	TBC1D3P6	MGI:4429482	MP:0005140	decreased_cardiac_muscle_contractility
	TBC1D3P6	MGI:4429482	MP:0005369	muscle_phenotype
	TBC1D3P6	MGI:4429482	MP:0014071	increased_cardiac_muscle_glycogen_level
	TBC1D3P6	MGI:4429482	MP:0030018	increased_cardiac_cell_glucose_uptake
	TBC1D3P6	MGI:4429500	MP:0000278	abnormal_myocardial_fiber_morphology
	TBC1D3P6	MGI:4429500	MP:0001625	cardiac_hypertrophy
	TBC1D3P6	MGI:4429500	MP:0002626	increased_heart_rate
	TBC1D3P6	MGI:4429500	MP:0002753	dilated_heart_left_ventricle
	TBC1D3P6	MGI:4429500	MP:0002754	dilated_heart_right_ventricle
	TBC1D3P6	MGI:4429500	MP:0003921	abnormal_heart_left_ventricle_morphology
	TBC1D3P6	MGI:4429500	MP:0005140	decreased_cardiac_muscle_contractility
	TBC1D3P6	MGI:4429500	MP:0005330	cardiomyopathy
	TBC1D3P6	MGI:4429500	MP:0005333	decreased_heart_rate
	TBC1D3P6	MGI:4429500	MP:0005369	muscle_phenotype
	TBC1D3P6	MGI:4429554	MP:0000233	abnormal_blood_flow_velocity
	TBC1D3P6	MGI:4429554	MP:0000249	abnormal_blood_vessel_physiology
	TBC1D3P6	MGI:4429554	MP:0003026	decreased_vasoconstriction
	TBC1D3P6	MGI:4429554	MP:0003658	abnormal_capillary_morphology
	TBC1D3P6	MGI:4429554	MP:0004950	abnormal_brain_vasculature_morphology
	TBC1D3P6	MGI:4429554	MP:0005369	muscle_phenotype
	TBC1D3P6	MGI:4429554	MP:0005595	abnormal_vascular_smooth_muscle_physiology
	TBC1D3P6	MGI:4429554	MP:0013821	abnormal_cerebral_artery_morphology
	TBC1D3P6	MGI:4430072	MP:0000260	abnormal_angiogenesis
	TBC1D3P6	MGI:4430072	MP:0009660	abnormal_induced_retina_neovascularization
	TBC1D3P6	MGI:4430212	MP:0001263	weight_loss
	TBC1D3P6	MGI:4430396	MP:0000274	enlarged_heart
	TBC1D3P6	MGI:4430396	MP:0003222	increased_cardiomyocyte_apoptosis
	TBC1D3P6	MGI:4430396	MP:0003921	abnormal_heart_left_ventricle_morphology
	TBC1D3P6	MGI:4430396	MP:0004937	dilated_heart
	TBC1D3P6	MGI:4430396	MP:0005140	decreased_cardiac_muscle_contractility
	TBC1D3P6	MGI:4430396	MP:0005294	abnormal_heart_ventricle_morphology
	TBC1D3P6	MGI:4430396	MP:0005369	muscle_phenotype
	TBC1D3P6	MGI:4430396	MP:0006138	congestive_heart_failure
	TBC1D3P6	MGI:4430397	MP:0003222	increased_cardiomyocyte_apoptosis
	TBC1D3P6	MGI:4430397	MP:0005140	decreased_cardiac_muscle_contractility
	TBC1D3P6	MGI:4430397	MP:0005294	abnormal_heart_ventricle_morphology
	TBC1D3P6	MGI:4430397	MP:0005369	muscle_phenotype
	TBC1D3P6	MGI:4430736	MP:0002078	abnormal_glucose_homeostasis
	TBC1D3P6	MGI:4430736	MP:0002079	increased_circulating_insulin_level
	TBC1D3P6	MGI:4430736	MP:0005293	impaired_glucose_tolerance
	TBC1D3P6	MGI:4430736	MP:0005331	insulin_resistance
	TBC1D3P6	MGI:4430736	MP:0005369	muscle_phenotype
	TBC1D3P6	MGI:4430736	MP:0005559	increased_circulating_glucose_level
	TBC1D3P6	MGI:4430736	MP:0005659	decreased_susceptibility_to_diet-induced_obesity
	TBC1D3P6	MGI:4430736	MP:0030022	decreased_muscle_cell_glucose_uptake
	TBC1D3P6	MGI:4430736	MP:0031415	increased_skeletal_muscle_triglyceride_level
	TBC1D3P6	MGI:4430828	MP:0001614	abnormal_blood_vessel_morphology
	TBC1D3P6	MGI:4431193	MP:0000249	abnormal_blood_vessel_physiology
	TBC1D3P6	MGI:4431193	MP:0001914	hemorrhage
	TBC1D3P6	MGI:4431193	MP:0001917	intraventricular_hemorrhage
	TBC1D3P6	MGI:4431193	MP:0004950	abnormal_brain_vasculature_morphology
	TBC1D3P6	MGI:4431193	MP:0005048	abnormal_thrombosis
	TBC1D3P6	MGI:4431193	MP:0006052	cerebellum_hemorrhage
	TBC1D3P6	MGI:4431193	MP:0006093	arteriovenous_malformation
	TBC1D3P6	MGI:4431193	MP:0010530	cerebral_arteriovenous_malformation
	TBC1D3P6	MGI:4431193	MP:0020487	abnormal_middle_cerebral_artery_morphology
	TBC1D3P6	MGI:4431196	MP:0000249	abnormal_blood_vessel_physiology
	TBC1D3P6	MGI:4431196	MP:0001914	hemorrhage
	TBC1D3P6	MGI:4431196	MP:0001917	intraventricular_hemorrhage
	TBC1D3P6	MGI:4431196	MP:0004950	abnormal_brain_vasculature_morphology
	TBC1D3P6	MGI:4431196	MP:0005048	abnormal_thrombosis
	TBC1D3P6	MGI:4431196	MP:0006052	cerebellum_hemorrhage
	TBC1D3P6	MGI:4431196	MP:0006093	arteriovenous_malformation
	TBC1D3P6	MGI:4431196	MP:0010530	cerebral_arteriovenous_malformation
	TBC1D3P6	MGI:4431196	MP:0020487	abnormal_middle_cerebral_artery_morphology
	TBC1D3P6	MGI:4431232	MP:0000189	hypoglycemia
	TBC1D3P6	MGI:4431232	MP:0005560	decreased_circulating_glucose_level
	TBC1D3P6	MGI:4431238	MP:0000188	abnormal_circulating_glucose_level
	TBC1D3P6	MGI:4431238	MP:0000189	hypoglycemia
	TBC1D3P6	MGI:4431238	MP:0001262	decreased_body_weight
	TBC1D3P6	MGI:4431238	MP:0001559	hyperglycemia
	TBC1D3P6	MGI:4431238	MP:0001614	abnormal_blood_vessel_morphology
	TBC1D3P6	MGI:4431238	MP:0002078	abnormal_glucose_homeostasis
	TBC1D3P6	MGI:4431238	MP:0002079	increased_circulating_insulin_level
	TBC1D3P6	MGI:4431238	MP:0002695	abnormal_circulating_glucagon_level
	TBC1D3P6	MGI:4431238	MP:0002696	decreased_circulating_glucagon_level
	TBC1D3P6	MGI:4431238	MP:0002712	increased_circulating_glucagon_level
	TBC1D3P6	MGI:4431238	MP:0002727	decreased_circulating_insulin_level
	TBC1D3P6	MGI:4431238	MP:0002891	increased_insulin_sensitivity
	TBC1D3P6	MGI:4431238	MP:0003058	increased_insulin_secretion
	TBC1D3P6	MGI:4431238	MP:0003059	decreased_insulin_secretion
	TBC1D3P6	MGI:4431238	MP:0005291	abnormal_glucose_tolerance
	TBC1D3P6	MGI:4431238	MP:0005292	improved_glucose_tolerance
	TBC1D3P6	MGI:4431238	MP:0005293	impaired_glucose_tolerance
	TBC1D3P6	MGI:4431238	MP:0005559	increased_circulating_glucose_level
	TBC1D3P6	MGI:4431238	MP:0005560	decreased_circulating_glucose_level
	TBC1D3P6	MGI:4431238	MP:0008489	slow_postnatal_weight_gain
	TBC1D3P6	MGI:4431238	MP:0013279	increased_fasting_circulating_glucose_level
	TBC1D3P6	MGI:4431379	MP:0001556	increased_circulating_HDL_cholesterol_level
	TBC1D3P6	MGI:4431379	MP:0003980	increased_circulating_phospholipid_level
	TBC1D3P6	MGI:4431379	MP:0005178	increased_circulating_cholesterol_level
	TBC1D3P6	MGI:4431385	MP:0001556	increased_circulating_HDL_cholesterol_level
	TBC1D3P6	MGI:4431385	MP:0005178	increased_circulating_cholesterol_level
	TBC1D3P6	MGI:4431386	MP:0001556	increased_circulating_HDL_cholesterol_level
	TBC1D3P6	MGI:4431386	MP:0003980	increased_circulating_phospholipid_level
	TBC1D3P6	MGI:4431386	MP:0005178	increased_circulating_cholesterol_level
	TBC1D3P6	MGI:4437301	MP:0001263	weight_loss
	TBC1D3P6	MGI:4437434	MP:0005643	decreased_dopamine_level
	TBC1D3P6	MGI:4437449	MP:0000278	abnormal_myocardial_fiber_morphology
	TBC1D3P6	MGI:4437449	MP:0001629	abnormal_heart_rate
	TBC1D3P6	MGI:4437449	MP:0002795	dilated_cardiomyopathy
	TBC1D3P6	MGI:4437449	MP:0003921	abnormal_heart_left_ventricle_morphology
	TBC1D3P6	MGI:4437449	MP:0005333	decreased_heart_rate
	TBC1D3P6	MGI:4437449	MP:0005369	muscle_phenotype
	TBC1D3P6	MGI:4437449	MP:0005598	decreased_ventricle_muscle_contractility
	TBC1D3P6	MGI:4437570	MP:0002833	increased_heart_weight
	TBC1D3P6	MGI:4437570	MP:0003921	abnormal_heart_left_ventricle_morphology
	TBC1D3P6	MGI:4437570	MP:0005369	muscle_phenotype
	TBC1D3P6	MGI:4437570	MP:0005598	decreased_ventricle_muscle_contractility
	TBC1D3P6	MGI:4437571	MP:0001853	heart_inflammation
	TBC1D3P6	MGI:4437571	MP:0002833	increased_heart_weight
	TBC1D3P6	MGI:4437571	MP:0003921	abnormal_heart_left_ventricle_morphology
	TBC1D3P6	MGI:4437571	MP:0005369	muscle_phenotype
	TBC1D3P6	MGI:4437571	MP:0005598	decreased_ventricle_muscle_contractility
	TBC1D3P6	MGI:4437571	MP:0006085	myocardium_necrosis
	TBC1D3P6	MGI:4437571	MP:0006138	congestive_heart_failure
	TBC1D3P6	MGI:4437571	MP:0008022	dilated_heart_ventricle
	TBC1D3P6	MGI:4437596	MP:0001262	decreased_body_weight
	TBC1D3P6	MGI:4437705	MP:0001914	hemorrhage
	TBC1D3P6	MGI:4437705	MP:0003227	abnormal_vascular_branching_morphogenesis
	TBC1D3P6	MGI:4437705	MP:0005601	increased_angiogenesis
	TBC1D3P6	MGI:4437710	MP:0001914	hemorrhage
	TBC1D3P6	MGI:4437710	MP:0003227	abnormal_vascular_branching_morphogenesis
	TBC1D3P6	MGI:4437710	MP:0005601	increased_angiogenesis
	TBC1D3P6	MGI:4437763	MP:0000231	hypertension
	TBC1D3P6	MGI:4437763	MP:0003141	cardiac_fibrosis
	TBC1D3P6	MGI:4437764	MP:0000231	hypertension
	TBC1D3P6	MGI:4437764	MP:0001625	cardiac_hypertrophy
	TBC1D3P6	MGI:4437764	MP:0002625	heart_left_ventricle_hypertrophy
	TBC1D3P6	MGI:4437764	MP:0002833	increased_heart_weight
	TBC1D3P6	MGI:4437764	MP:0002837	dystrophic_cardiac_calcinosis
	TBC1D3P6	MGI:4437764	MP:0002953	thick_ventricular_wall
	TBC1D3P6	MGI:4437764	MP:0003141	cardiac_fibrosis
	TBC1D3P6	MGI:4437764	MP:0003279	aneurysm
	TBC1D3P6	MGI:4437764	MP:0003394	increased_cardiac_output
	TBC1D3P6	MGI:4437764	MP:0004937	dilated_heart
	TBC1D3P6	MGI:4437764	MP:0005329	abnormal_myocardium_layer_morphology
	TBC1D3P6	MGI:4437764	MP:0005369	muscle_phenotype
	TBC1D3P6	MGI:4437764	MP:0006116	calcified_aortic_valve
	TBC1D3P6	MGI:4437764	MP:0006117	aortic_valve_stenosis
	TBC1D3P6	MGI:4437764	MP:0010595	abnormal_aortic_valve_cusp_morphology
	TBC1D3P6	MGI:4437764	MP:0010724	thick_interventricular_septum
	TBC1D3P6	MGI:4437764	MP:0011951	increased_cardiac_stroke_volume
	TBC1D3P6	MGI:4437764	MP:0031109	subarachnoid_hemorrhage
	TBC1D3P6	MGI:4437765	MP:0001625	cardiac_hypertrophy
	TBC1D3P6	MGI:4437765	MP:0002625	heart_left_ventricle_hypertrophy
	TBC1D3P6	MGI:4437765	MP:0002833	increased_heart_weight
	TBC1D3P6	MGI:4437765	MP:0002953	thick_ventricular_wall
	TBC1D3P6	MGI:4437765	MP:0004937	dilated_heart
	TBC1D3P6	MGI:4437765	MP:0005369	muscle_phenotype
	TBC1D3P6	MGI:4437765	MP:0005599	increased_cardiac_muscle_contractility
	TBC1D3P6	MGI:4437765	MP:0010595	abnormal_aortic_valve_cusp_morphology
	TBC1D3P6	MGI:4437765	MP:0010724	thick_interventricular_septum
	TBC1D3P6	MGI:4437864	MP:0001958	emphysema
	TBC1D3P6	MGI:4437864	MP:0006050	pulmonary_fibrosis
	TBC1D3P6	MGI:4437896	MP:0001262	decreased_body_weight
	TBC1D3P6	MGI:4437896	MP:0002078	abnormal_glucose_homeostasis
	TBC1D3P6	MGI:4437896	MP:0002644	decreased_circulating_triglyceride_level
	TBC1D3P6	MGI:4437896	MP:0002727	decreased_circulating_insulin_level
	TBC1D3P6	MGI:4437896	MP:0003058	increased_insulin_secretion
	TBC1D3P6	MGI:4437896	MP:0005179	decreased_circulating_cholesterol_level
	TBC1D3P6	MGI:4437896	MP:0005560	decreased_circulating_glucose_level
	TBC1D3P6	MGI:4437918	MP:0000751	myopathy
	TBC1D3P6	MGI:4437918	MP:0005369	muscle_phenotype
	TBC1D3P6	MGI:4437918	MP:0005503	abnormal_tendon_morphology
	TBC1D3P6	MGI:4438034	MP:0000274	enlarged_heart
	TBC1D3P6	MGI:4438034	MP:0002753	dilated_heart_left_ventricle
	TBC1D3P6	MGI:4438034	MP:0002795	dilated_cardiomyopathy
	TBC1D3P6	MGI:4438034	MP:0002833	increased_heart_weight
	TBC1D3P6	MGI:4438034	MP:0003896	prolonged_PR_interval
	TBC1D3P6	MGI:4438034	MP:0003921	abnormal_heart_left_ventricle_morphology
	TBC1D3P6	MGI:4438034	MP:0005140	decreased_cardiac_muscle_contractility
	TBC1D3P6	MGI:4438034	MP:0005369	muscle_phenotype
	TBC1D3P6	MGI:4438034	MP:0006085	myocardium_necrosis
	TBC1D3P6	MGI:4438034	MP:0009416	cardiac_muscle_degeneration
	TBC1D3P6	MGI:4438034	MP:0010392	prolonged_QRS_complex_duration
	TBC1D3P6	MGI:4438237	MP:0001260	increased_body_weight
	TBC1D3P6	MGI:4438463	MP:0000186	decreased_circulating_HDL_cholesterol_level
	TBC1D3P6	MGI:4438463	MP:0004777	abnormal_phospholipid_level
	TBC1D3P6	MGI:4438463	MP:0010027	increased_liver_cholesterol_level
	TBC1D3P6	MGI:4438470	MP:0004777	abnormal_phospholipid_level
	TBC1D3P6	MGI:4438470	MP:0010027	increased_liver_cholesterol_level
	TBC1D3P6	MGI:4438478	MP:0004777	abnormal_phospholipid_level
	TBC1D3P6	MGI:4438478	MP:0010027	increased_liver_cholesterol_level
	TBC1D3P6	MGI:4438486	MP:0005369	muscle_phenotype
	TBC1D3P6	MGI:4438486	MP:0030143	facial_muscle_spasm
	TBC1D3P6	MGI:4438486	MP:0030215	facial_muscle_fasciculation
	TBC1D3P6	MGI:4438604	MP:0005369	muscle_phenotype
	TBC1D3P6	MGI:4438604	MP:0010238	increased_skeletal_muscle_weight
	TBC1D3P6	MGI:4438880	MP:0001914	hemorrhage
	TBC1D3P6	MGI:4438880	MP:0003814	vascular_smooth_muscle_hypoplasia
	TBC1D3P6	MGI:4438880	MP:0005369	muscle_phenotype
	TBC1D3P6	MGI:4438945	MP:0001559	hyperglycemia
	TBC1D3P6	MGI:4438945	MP:0002079	increased_circulating_insulin_level
	TBC1D3P6	MGI:4438945	MP:0005293	impaired_glucose_tolerance
	TBC1D3P6	MGI:4438945	MP:0005331	insulin_resistance
	TBC1D3P6	MGI:4438945	MP:0005559	increased_circulating_glucose_level
	TBC1D3P6	MGI:4439282	MP:0002279	abnormal_diaphragm_morphology
	TBC1D3P6	MGI:4439282	MP:0005369	muscle_phenotype
	TBC1D3P6	MGI:4440446	MP:0000748	progressive_muscle_weakness
	TBC1D3P6	MGI:4440446	MP:0000751	myopathy
	TBC1D3P6	MGI:4440446	MP:0001263	weight_loss
	TBC1D3P6	MGI:4440446	MP:0003084	abnormal_skeletal_muscle_fiber_morphology
	TBC1D3P6	MGI:4440446	MP:0004090	abnormal_sarcomere_morphology
	TBC1D3P6	MGI:4440446	MP:0005369	muscle_phenotype
	TBC1D3P6	MGI:4440446	MP:0009415	skeletal_muscle_degeneration
	TBC1D3P6	MGI:4440447	MP:0000748	progressive_muscle_weakness
	TBC1D3P6	MGI:4440447	MP:0000751	myopathy
	TBC1D3P6	MGI:4440447	MP:0001263	weight_loss
	TBC1D3P6	MGI:4440447	MP:0003084	abnormal_skeletal_muscle_fiber_morphology
	TBC1D3P6	MGI:4440447	MP:0004090	abnormal_sarcomere_morphology
	TBC1D3P6	MGI:4440447	MP:0005369	muscle_phenotype
	TBC1D3P6	MGI:4440447	MP:0009415	skeletal_muscle_degeneration
	TBC1D3P6	MGI:4440521	MP:0002891	increased_insulin_sensitivity
	TBC1D3P6	MGI:4440521	MP:0005292	improved_glucose_tolerance
	TBC1D3P6	MGI:4440521	MP:0005659	decreased_susceptibility_to_diet-induced_obesity
	TBC1D3P6	MGI:4440521	MP:0013278	decreased_fasting_circulating_glucose_level
	TBC1D3P6	MGI:4440590	MP:0001260	increased_body_weight
	TBC1D3P6	MGI:4440590	MP:0005369	muscle_phenotype
	TBC1D3P6	MGI:4440590	MP:0005595	abnormal_vascular_smooth_muscle_physiology
	TBC1D3P6	MGI:4440596	MP:0006144	increased_systemic_arterial_systolic_blood_pressure
	TBC1D3P6	MGI:4440738	MP:0001175	abnormal_lung_morphology
	TBC1D3P6	MGI:4440738	MP:0001958	emphysema
	TBC1D3P6	MGI:4440738	MP:0002295	abnormal_pulmonary_circulation
	TBC1D3P6	MGI:4440738	MP:0003828	pulmonary_edema
	TBC1D3P6	MGI:4442880	MP:0005369	muscle_phenotype
	TBC1D3P6	MGI:4442880	MP:0009409	abnormal_skeletal_muscle_fiber_type_ratio
	TBC1D3P6	MGI:4442881	MP:0005369	muscle_phenotype
	TBC1D3P6	MGI:4442881	MP:0009409	abnormal_skeletal_muscle_fiber_type_ratio
	TBC1D3P6	MGI:4442900	MP:0001260	increased_body_weight
	TBC1D3P6	MGI:4442900	MP:0001261	obese
	TBC1D3P6	MGI:4442900	MP:0001262	decreased_body_weight
	TBC1D3P6	MGI:4442900	MP:0002078	abnormal_glucose_homeostasis
	TBC1D3P6	MGI:4442900	MP:0002727	decreased_circulating_insulin_level
	TBC1D3P6	MGI:4442900	MP:0002891	increased_insulin_sensitivity
	TBC1D3P6	MGI:4442900	MP:0005293	impaired_glucose_tolerance
	TBC1D3P6	MGI:4442900	MP:0005560	decreased_circulating_glucose_level
	TBC1D3P6	MGI:4442900	MP:0009356	decreased_liver_triglyceride_level
	TBC1D3P6	MGI:4450975	MP:0001544	abnormal_cardiovascular_system_physiology
	TBC1D3P6	MGI:4450975	MP:0001625	cardiac_hypertrophy
	TBC1D3P6	MGI:4450975	MP:0001636	irregular_heartbeat
	TBC1D3P6	MGI:4450975	MP:0002127	abnormal_cardiovascular_system_morphology
	TBC1D3P6	MGI:4450975	MP:0002795	dilated_cardiomyopathy
	TBC1D3P6	MGI:4450975	MP:0002833	increased_heart_weight
	TBC1D3P6	MGI:4450975	MP:0002972	abnormal_cardiac_muscle_contractility
	TBC1D3P6	MGI:4450975	MP:0003137	abnormal_impulse_conducting_system_conduction
	TBC1D3P6	MGI:4450975	MP:0003140	dilated_heart_atrium
	TBC1D3P6	MGI:4450975	MP:0003141	cardiac_fibrosis
	TBC1D3P6	MGI:4450975	MP:0003233	prolonged_QT_interval
	TBC1D3P6	MGI:4450975	MP:0004215	abnormal_myocardial_fiber_physiology
	TBC1D3P6	MGI:4450975	MP:0005140	decreased_cardiac_muscle_contractility
	TBC1D3P6	MGI:4450975	MP:0005333	decreased_heart_rate
	TBC1D3P6	MGI:4450975	MP:0005369	muscle_phenotype
	TBC1D3P6	MGI:4450975	MP:0006141	abnormal_atrioventricular_node_conduction
	TBC1D3P6	MGI:4450975	MP:0008022	dilated_heart_ventricle
	TBC1D3P6	MGI:4450975	MP:0008543	atrial_fibrillation
	TBC1D3P6	MGI:4450975	MP:0008726	enlarged_heart_left_atrium
	TBC1D3P6	MGI:4450975	MP:0008772	increased_heart_ventricle_size
	TBC1D3P6	MGI:4450975	MP:0008775	abnormal_heart_ventricle_pressure
	TBC1D3P6	MGI:4450975	MP:0010392	prolonged_QRS_complex_duration
	TBC1D3P6	MGI:4450975	MP:0010508	abnormal_heart_electrocardiography_waveform_feature
	TBC1D3P6	MGI:4450975	MP:0010553	prolonged_HV_interval
	TBC1D3P6	MGI:4452348	MP:0000278	abnormal_myocardial_fiber_morphology
	TBC1D3P6	MGI:4452348	MP:0000280	thin_ventricular_wall
	TBC1D3P6	MGI:4452348	MP:0001544	abnormal_cardiovascular_system_physiology
	TBC1D3P6	MGI:4452348	MP:0001855	abnormal_atrial_thrombosis
	TBC1D3P6	MGI:4452348	MP:0002127	abnormal_cardiovascular_system_morphology
	TBC1D3P6	MGI:4452348	MP:0002753	dilated_heart_left_ventricle
	TBC1D3P6	MGI:4452348	MP:0002754	dilated_heart_right_ventricle
	TBC1D3P6	MGI:4452348	MP:0002795	dilated_cardiomyopathy
	TBC1D3P6	MGI:4452348	MP:0003222	increased_cardiomyocyte_apoptosis
	TBC1D3P6	MGI:4452348	MP:0003921	abnormal_heart_left_ventricle_morphology
	TBC1D3P6	MGI:4452348	MP:0004062	dilated_heart_right_atrium
	TBC1D3P6	MGI:4452348	MP:0004063	dilated_heart_left_atrium
	TBC1D3P6	MGI:4452348	MP:0004565	small_myocardial_fiber
	TBC1D3P6	MGI:4452348	MP:0004567	decreased_myocardial_fiber_number
	TBC1D3P6	MGI:4452348	MP:0005369	muscle_phenotype
	TBC1D3P6	MGI:4452348	MP:0005598	decreased_ventricle_muscle_contractility
	TBC1D3P6	MGI:4452348	MP:0005630	increased_lung_weight
	TBC1D3P6	MGI:4452348	MP:0006138	congestive_heart_failure
	TBC1D3P6	MGI:4452348	MP:0010018	pulmonary_vascular_congestion
	TBC1D3P6	MGI:4452348	MP:0010019	liver_vascular_congestion
	TBC1D3P6	MGI:4452350	MP:0003038	decreased_myocardial_infarct_size
	TBC1D3P6	MGI:4452350	MP:0003223	decreased_cardiomyocyte_apoptosis
	TBC1D3P6	MGI:4452350	MP:0004486	decreased_response_of_heart_to_induced_stress
	TBC1D3P6	MGI:4452350	MP:0005369	muscle_phenotype
	TBC1D3P6	MGI:4452487	MP:0001262	decreased_body_weight
	TBC1D3P6	MGI:4452487	MP:0001916	intracerebral_hemorrhage
	TBC1D3P6	MGI:4452487	MP:0004950	abnormal_brain_vasculature_morphology
	TBC1D3P6	MGI:4452487	MP:0008489	slow_postnatal_weight_gain
	TBC1D3P6	MGI:4453973	MP:0005601	increased_angiogenesis
	TBC1D3P6	MGI:4454327	MP:0002078	abnormal_glucose_homeostasis
	TBC1D3P6	MGI:4454327	MP:0002079	increased_circulating_insulin_level
	TBC1D3P6	MGI:4454327	MP:0002715	decreased_glycogen_catabolism_rate
	TBC1D3P6	MGI:4454327	MP:0005331	insulin_resistance
	TBC1D3P6	MGI:4454327	MP:0005369	muscle_phenotype
	TBC1D3P6	MGI:4454327	MP:0005559	increased_circulating_glucose_level
	TBC1D3P6	MGI:4454327	MP:0005659	decreased_susceptibility_to_diet-induced_obesity
	TBC1D3P6	MGI:4454327	MP:0030022	decreased_muscle_cell_glucose_uptake
	TBC1D3P6	MGI:4454329	MP:0004130	abnormal_muscle_cell_glucose_uptake
	TBC1D3P6	MGI:4454329	MP:0005369	muscle_phenotype
	TBC1D3P6	MGI:4455041	MP:0008489	slow_postnatal_weight_gain
	TBC1D3P6	MGI:4455333	MP:0001260	increased_body_weight
	TBC1D3P6	MGI:4455333	MP:0002727	decreased_circulating_insulin_level
	TBC1D3P6	MGI:4456213	MP:0004834	ovary_hemorrhage
	TBC1D3P6	MGI:4456215	MP:0004834	ovary_hemorrhage
	TBC1D3P6	MGI:4456216	MP:0004834	ovary_hemorrhage
	TBC1D3P6	MGI:4457001	MP:0000231	hypertension
	TBC1D3P6	MGI:4457118	MP:0001625	cardiac_hypertrophy
	TBC1D3P6	MGI:4457118	MP:0002842	increased_systemic_arterial_blood_pressure
	TBC1D3P6	MGI:4458931	MP:0004787	abnormal_dorsal_aorta_morphology
	TBC1D3P6	MGI:4459418	MP:0000284	double_outlet_right_ventricle
	TBC1D3P6	MGI:4459418	MP:0000301	decreased_atrioventricular_cushion_size
	TBC1D3P6	MGI:4459418	MP:0001914	hemorrhage
	TBC1D3P6	MGI:4459418	MP:0002745	abnormal_atrioventricular_valve_morphology
	TBC1D3P6	MGI:4459418	MP:0002746	abnormal_semilunar_valve_morphology
	TBC1D3P6	MGI:4459418	MP:0002925	abnormal_cardiovascular_development
	TBC1D3P6	MGI:4459418	MP:0004110	transposition_of_great_arteries
	TBC1D3P6	MGI:4459418	MP:0004158	right_aortic_arch
	TBC1D3P6	MGI:4459418	MP:0008825	abnormal_cardiac_epithelial_to_mesenchymal_transition
	TBC1D3P6	MGI:4459418	MP:0010018	pulmonary_vascular_congestion
	TBC1D3P6	MGI:4459418	MP:0010402	ventricular_septal_defect
	TBC1D3P6	MGI:4461028	MP:0001263	weight_loss
	TBC1D3P6	MGI:4461397	MP:0000266	abnormal_heart_morphology
	TBC1D3P6	MGI:4461398	MP:0000266	abnormal_heart_morphology
	TBC1D3P6	MGI:4461457	MP:0001262	decreased_body_weight
	TBC1D3P6	MGI:4462045	MP:0001260	increased_body_weight
	TBC1D3P6	MGI:4462045	MP:0002079	increased_circulating_insulin_level
	TBC1D3P6	MGI:4462045	MP:0003212	increased_susceptibility_to_age_related_obesity
	TBC1D3P6	MGI:4462045	MP:0005293	impaired_glucose_tolerance
	TBC1D3P6	MGI:4462045	MP:0005331	insulin_resistance
	TBC1D3P6	MGI:4462045	MP:0005658	increased_susceptibility_to_diet-induced_obesity
	TBC1D3P6	MGI:4462045	MP:0014172	decreased_fatty_acid_oxidation
	TBC1D3P6	MGI:4462281	MP:0001263	weight_loss
	TBC1D3P6	MGI:4462400	MP:0001559	hyperglycemia
	TBC1D3P6	MGI:4462400	MP:0005293	impaired_glucose_tolerance
	TBC1D3P6	MGI:4462400	MP:0005559	increased_circulating_glucose_level
	TBC1D3P6	MGI:4818468	MP:0009823	abnormal_sphingomyelin_level
	TBC1D3P6	MGI:4818885	MP:0000278	abnormal_myocardial_fiber_morphology
	TBC1D3P6	MGI:4818885	MP:0002753	dilated_heart_left_ventricle
	TBC1D3P6	MGI:4818885	MP:0002833	increased_heart_weight
	TBC1D3P6	MGI:4818885	MP:0003037	increased_myocardial_infarct_size
	TBC1D3P6	MGI:4818885	MP:0003137	abnormal_impulse_conducting_system_conduction
	TBC1D3P6	MGI:4818885	MP:0003921	abnormal_heart_left_ventricle_morphology
	TBC1D3P6	MGI:4818885	MP:0004485	increased_response_of_heart_to_induced_stress
	TBC1D3P6	MGI:4818885	MP:0005369	muscle_phenotype
	TBC1D3P6	MGI:4818885	MP:0005598	decreased_ventricle_muscle_contractility
	TBC1D3P6	MGI:4818885	MP:0010392	prolonged_QRS_complex_duration
	TBC1D3P6	MGI:4818885	MP:0010511	shortened_PR_interval
	TBC1D3P6	MGI:4818885	MP:0014071	increased_cardiac_muscle_glycogen_level
	TBC1D3P6	MGI:4819092	MP:0005369	muscle_phenotype
	TBC1D3P6	MGI:4819092	MP:0009399	increased_skeletal_muscle_fiber_size
	TBC1D3P6	MGI:4819093	MP:0005369	muscle_phenotype
	TBC1D3P6	MGI:4819093	MP:0009399	increased_skeletal_muscle_fiber_size
	TBC1D3P6	MGI:4819713	MP:0000278	abnormal_myocardial_fiber_morphology
	TBC1D3P6	MGI:4819713	MP:0001544	abnormal_cardiovascular_system_physiology
	TBC1D3P6	MGI:4819713	MP:0003921	abnormal_heart_left_ventricle_morphology
	TBC1D3P6	MGI:4819713	MP:0005369	muscle_phenotype
	TBC1D3P6	MGI:4819713	MP:0005608	cardiac_interstitial_fibrosis
	TBC1D3P6	MGI:4819714	MP:0000274	enlarged_heart
	TBC1D3P6	MGI:4819714	MP:0001544	abnormal_cardiovascular_system_physiology
	TBC1D3P6	MGI:4819714	MP:0001625	cardiac_hypertrophy
	TBC1D3P6	MGI:4819714	MP:0002833	increased_heart_weight
	TBC1D3P6	MGI:4819714	MP:0003915	increased_left_ventricle_weight
	TBC1D3P6	MGI:4819714	MP:0003921	abnormal_heart_left_ventricle_morphology
	TBC1D3P6	MGI:4819714	MP:0005608	cardiac_interstitial_fibrosis
	TBC1D3P6	MGI:4819715	MP:0000233	abnormal_blood_flow_velocity
	TBC1D3P6	MGI:4819715	MP:0000278	abnormal_myocardial_fiber_morphology
	TBC1D3P6	MGI:4819715	MP:0001544	abnormal_cardiovascular_system_physiology
	TBC1D3P6	MGI:4819715	MP:0005369	muscle_phenotype
	TBC1D3P6	MGI:4819715	MP:0005608	cardiac_interstitial_fibrosis
	TBC1D3P6	MGI:4819717	MP:0000233	abnormal_blood_flow_velocity
	TBC1D3P6	MGI:4819717	MP:0000278	abnormal_myocardial_fiber_morphology
	TBC1D3P6	MGI:4819717	MP:0001544	abnormal_cardiovascular_system_physiology
	TBC1D3P6	MGI:4819717	MP:0005369	muscle_phenotype
	TBC1D3P6	MGI:4819717	MP:0005608	cardiac_interstitial_fibrosis
	TBC1D3P6	MGI:4821391	MP:0002270	abnormal_pulmonary_alveolus_morphology
	TBC1D3P6	MGI:4821391	MP:0003426	pulmonary_interstitial_fibrosis
	TBC1D3P6	MGI:4821391	MP:0006050	pulmonary_fibrosis
	TBC1D3P6	MGI:4821391	MP:0006382	abnormal_lung_epithelium_morphology
	TBC1D3P6	MGI:4821838	MP:0010404	ostium_primum_atrial_septal_defect
	TBC1D3P6	MGI:4821841	MP:0004056	abnormal_myocardium_compact_layer_morphology
	TBC1D3P6	MGI:4821841	MP:0010413	complete_atrioventricular_septal_defect
	TBC1D3P6	MGI:4829477	MP:0001262	decreased_body_weight
	TBC1D3P6	MGI:4829483	MP:0001262	decreased_body_weight
	TBC1D3P6	MGI:4829495	MP:0001262	decreased_body_weight
	TBC1D3P6	MGI:4829502	MP:0001262	decreased_body_weight
	TBC1D3P6	MGI:4829659	MP:0001260	increased_body_weight
	TBC1D3P6	MGI:4829964	MP:0000259	abnormal_vascular_development
	TBC1D3P6	MGI:4830136	MP:0001260	increased_body_weight
	TBC1D3P6	MGI:4830136	MP:0001552	increased_circulating_triglyceride_level
	TBC1D3P6	MGI:4830136	MP:0001556	increased_circulating_HDL_cholesterol_level
	TBC1D3P6	MGI:4830136	MP:0004789	increased_bile_salt_level
	TBC1D3P6	MGI:4830475	MP:0001958	emphysema
	TBC1D3P6	MGI:4830884	MP:0005542	corneal_vascularization
	TBC1D3P6	MGI:4831045	MP:0002633	persistent_truncus_arteriosis
	TBC1D3P6	MGI:4831073	MP:0000266	abnormal_heart_morphology
	TBC1D3P6	MGI:4831142	MP:0002079	increased_circulating_insulin_level
	TBC1D3P6	MGI:4831142	MP:0005559	increased_circulating_glucose_level
	TBC1D3P6	MGI:4831143	MP:0002079	increased_circulating_insulin_level
	TBC1D3P6	MGI:4831143	MP:0005559	increased_circulating_glucose_level
	TBC1D3P6	MGI:4831143	MP:0010398	decreased_liver_glycogen_level
	TBC1D3P6	MGI:4831144	MP:0001559	hyperglycemia
	TBC1D3P6	MGI:4831144	MP:0002079	increased_circulating_insulin_level
	TBC1D3P6	MGI:4831144	MP:0005559	increased_circulating_glucose_level
	TBC1D3P6	MGI:4831144	MP:0010398	decreased_liver_glycogen_level
	TBC1D3P6	MGI:4833646	MP:0001559	hyperglycemia
	TBC1D3P6	MGI:4833674	MP:0001625	cardiac_hypertrophy
	TBC1D3P6	MGI:4833675	MP:0001625	cardiac_hypertrophy
	TBC1D3P6	MGI:4833832	MP:0001260	increased_body_weight
	TBC1D3P6	MGI:4833832	MP:0001745	increased_circulating_corticosterone_level
	TBC1D3P6	MGI:4833832	MP:0003963	abnormal_corticosterone_level
	TBC1D3P6	MGI:4833968	MP:0000284	double_outlet_right_ventricle
	TBC1D3P6	MGI:4833968	MP:0003920	abnormal_heart_right_ventricle_morphology
	TBC1D3P6	MGI:4833968	MP:0004067	abnormal_trabecula_carnea_morphology
	TBC1D3P6	MGI:4833968	MP:0005369	muscle_phenotype
	TBC1D3P6	MGI:4833968	MP:0010224	abnormal_heart_ventricle_outflow_tract_morphology
	TBC1D3P6	MGI:4833968	MP:0010402	ventricular_septal_defect
	TBC1D3P6	MGI:4833968	MP:0010556	thin_ventricle_myocardium_compact_layer
	TBC1D3P6	MGI:4834493	MP:0003141	cardiac_fibrosis
	TBC1D3P6	MGI:4834493	MP:0003222	increased_cardiomyocyte_apoptosis
	TBC1D3P6	MGI:4834493	MP:0005369	muscle_phenotype
	TBC1D3P6	MGI:4834493	MP:0005598	decreased_ventricle_muscle_contractility
	TBC1D3P6	MGI:4834493	MP:0005608	cardiac_interstitial_fibrosis
	TBC1D3P6	MGI:4834493	MP:0010499	abnormal_ventricle_myocardium_morphology
	TBC1D3P6	MGI:4835006	MP:0001262	decreased_body_weight
	TBC1D3P6	MGI:4835891	MP:0002118	abnormal_lipid_homeostasis
	TBC1D3P6	MGI:4835937	MP:0002079	increased_circulating_insulin_level
	TBC1D3P6	MGI:4835937	MP:0002792	abnormal_retina_vasculature_morphology
	TBC1D3P6	MGI:4835937	MP:0010097	abnormal_retina_blood_vessel_morphology
	TBC1D3P6	MGI:4835937	MP:0010098	abnormal_retina_blood_vessel_pattern
	TBC1D3P6	MGI:4835937	MP:0013925	abnormal_vascular_plexus_formation
	TBC1D3P6	MGI:4837724	MP:0000274	enlarged_heart
	TBC1D3P6	MGI:4837724	MP:0001260	increased_body_weight
	TBC1D3P6	MGI:4837724	MP:0001544	abnormal_cardiovascular_system_physiology
	TBC1D3P6	MGI:4837724	MP:0001853	heart_inflammation
	TBC1D3P6	MGI:4837724	MP:0002833	increased_heart_weight
	TBC1D3P6	MGI:4837724	MP:0003896	prolonged_PR_interval
	TBC1D3P6	MGI:4837724	MP:0003921	abnormal_heart_left_ventricle_morphology
	TBC1D3P6	MGI:4837724	MP:0004070	abnormal_P_wave
	TBC1D3P6	MGI:4837724	MP:0004071	prolonged_P_wave
	TBC1D3P6	MGI:4837724	MP:0004086	absent_heartbeat
	TBC1D3P6	MGI:4837724	MP:0004114	abnormal_atrioventricular_node_morphology
	TBC1D3P6	MGI:4837724	MP:0005369	muscle_phenotype
	TBC1D3P6	MGI:4837724	MP:0005608	cardiac_interstitial_fibrosis
	TBC1D3P6	MGI:4837724	MP:0006138	congestive_heart_failure
	TBC1D3P6	MGI:4837724	MP:0008022	dilated_heart_ventricle
	TBC1D3P6	MGI:4837724	MP:0008772	increased_heart_ventricle_size
	TBC1D3P6	MGI:4837724	MP:0008950	ventricular_tachycardia
	TBC1D3P6	MGI:4837724	MP:0010519	atrioventricular_block
	TBC1D3P6	MGI:4837724	MP:0010559	heart_block
	TBC1D3P6	MGI:4837724	MP:0010632	cardiac_muscle_necrosis
	TBC1D3P6	MGI:4837739	MP:0001262	decreased_body_weight
	TBC1D3P6	MGI:4837739	MP:0001559	hyperglycemia
	TBC1D3P6	MGI:4837739	MP:0002792	abnormal_retina_vasculature_morphology
	TBC1D3P6	MGI:4837739	MP:0003227	abnormal_vascular_branching_morphogenesis
	TBC1D3P6	MGI:4837875	MP:0000278	abnormal_myocardial_fiber_morphology
	TBC1D3P6	MGI:4837875	MP:0001853	heart_inflammation
	TBC1D3P6	MGI:4837875	MP:0002833	increased_heart_weight
	TBC1D3P6	MGI:4837875	MP:0003141	cardiac_fibrosis
	TBC1D3P6	MGI:4837875	MP:0003822	decreased_left_ventricle_systolic_pressure
	TBC1D3P6	MGI:4837875	MP:0004071	prolonged_P_wave
	TBC1D3P6	MGI:4837875	MP:0004564	enlarged_myocardial_fiber
	TBC1D3P6	MGI:4837875	MP:0005369	muscle_phenotype
	TBC1D3P6	MGI:4837875	MP:0006264	decreased_systemic_arterial_systolic_blood_pressure
	TBC1D3P6	MGI:4837875	MP:0010018	pulmonary_vascular_congestion
	TBC1D3P6	MGI:4837875	MP:0010019	liver_vascular_congestion
	TBC1D3P6	MGI:4837875	MP:0010392	prolonged_QRS_complex_duration
	TBC1D3P6	MGI:4837875	MP:0010494	abnormal_ventricle_endocardium_morphology
	TBC1D3P6	MGI:4837875	MP:0010632	cardiac_muscle_necrosis
	TBC1D3P6	MGI:4838204	MP:0001906	increased_dopamine_level
	TBC1D3P6	MGI:4838204	MP:0005323	dystonia
	TBC1D3P6	MGI:4838204	MP:0005369	muscle_phenotype
	TBC1D3P6	MGI:4838204	MP:0005643	decreased_dopamine_level
	TBC1D3P6	MGI:4838550	MP:0001544	abnormal_cardiovascular_system_physiology
	TBC1D3P6	MGI:4838550	MP:0002833	increased_heart_weight
	TBC1D3P6	MGI:4838550	MP:0003915	increased_left_ventricle_weight
	TBC1D3P6	MGI:4838550	MP:0004486	decreased_response_of_heart_to_induced_stress
	TBC1D3P6	MGI:4838550	MP:0010724	thick_interventricular_septum
	TBC1D3P6	MGI:4838757	MP:0000276	heart_right_ventricle_hypertrophy
	TBC1D3P6	MGI:4838757	MP:0001260	increased_body_weight
	TBC1D3P6	MGI:4838757	MP:0004007	abnormal_lung_vasculature_morphology
	TBC1D3P6	MGI:4838757	MP:0010758	increased_right_ventricle_systolic_pressure
	TBC1D3P6	MGI:4839651	MP:0000747	muscle_weakness
	TBC1D3P6	MGI:4839651	MP:0000751	myopathy
	TBC1D3P6	MGI:4839651	MP:0004144	hypotonia
	TBC1D3P6	MGI:4839651	MP:0005369	muscle_phenotype
	TBC1D3P6	MGI:4839651	MP:0009403	increased_variability_of_skeletal_muscle_fiber_size
	TBC1D3P6	MGI:4839652	MP:0000747	muscle_weakness
	TBC1D3P6	MGI:4839652	MP:0005369	muscle_phenotype
	TBC1D3P6	MGI:4839652	MP:0009417	skeletal_muscle_atrophy
	TBC1D3P6	MGI:4839652	MP:0010225	abnormal_quadriceps_morphology
	TBC1D3P6	MGI:4839806	MP:0000343	abnormal_response_to_cardiac_infarction
	TBC1D3P6	MGI:4839806	MP:0003105	abnormal_heart_atrium_morphology
	TBC1D3P6	MGI:4839806	MP:0003822	decreased_left_ventricle_systolic_pressure
	TBC1D3P6	MGI:4839806	MP:0003913	increased_heart_right_ventricle_weight
	TBC1D3P6	MGI:4839806	MP:0003915	increased_left_ventricle_weight
	TBC1D3P6	MGI:4839806	MP:0003921	abnormal_heart_left_ventricle_morphology
	TBC1D3P6	MGI:4839806	MP:0005140	decreased_cardiac_muscle_contractility
	TBC1D3P6	MGI:4839806	MP:0005369	muscle_phenotype
	TBC1D3P6	MGI:4839806	MP:0005630	increased_lung_weight
	TBC1D3P6	MGI:4839806	MP:0006264	decreased_systemic_arterial_systolic_blood_pressure
	TBC1D3P6	MGI:4839806	MP:0008726	enlarged_heart_left_atrium
	TBC1D3P6	MGI:4843140	MP:0001262	decreased_body_weight
	TBC1D3P6	MGI:4843140	MP:0001745	increased_circulating_corticosterone_level
	TBC1D3P6	MGI:4843140	MP:0005455	increased_susceptibility_to_weight_gain
	TBC1D3P6	MGI:4846613	MP:0001914	hemorrhage
	TBC1D3P6	MGI:4849450	MP:0001614	abnormal_blood_vessel_morphology
	TBC1D3P6	MGI:4867506	MP:0001183	overexpanded_pulmonary_alveolus
	TBC1D3P6	MGI:4867506	MP:0001958	emphysema
	TBC1D3P6	MGI:4867507	MP:0001175	abnormal_lung_morphology
	TBC1D3P6	MGI:4867507	MP:0001183	overexpanded_pulmonary_alveolus
	TBC1D3P6	MGI:4867507	MP:0003211	abnormal_aorta_elastic_fiber_morphology
	TBC1D3P6	MGI:4867739	MP:0001263	weight_loss
	TBC1D3P6	MGI:4880741	MP:0000269	abnormal_heart_looping
	TBC1D3P6	MGI:4882133	MP:0002727	decreased_circulating_insulin_level
	TBC1D3P6	MGI:4882133	MP:0005292	improved_glucose_tolerance
	TBC1D3P6	MGI:4882133	MP:0005293	impaired_glucose_tolerance
	TBC1D3P6	MGI:4882133	MP:0005560	decreased_circulating_glucose_level
	TBC1D3P6	MGI:4887979	MP:0009355	increased_liver_triglyceride_level
	TBC1D3P6	MGI:4887982	MP:0009355	increased_liver_triglyceride_level
	TBC1D3P6	MGI:4888571	MP:0005283	increased_unsaturated_fatty_acids_level
	TBC1D3P6	MGI:4888571	MP:0005285	decreased_unsaturated_fatty_acids_level
	TBC1D3P6	MGI:4889071	MP:0008817	hematoma
	TBC1D3P6	MGI:4939582	MP:0000187	abnormal_triglyceride_level
	TBC1D3P6	MGI:4939582	MP:0001260	increased_body_weight
	TBC1D3P6	MGI:4939582	MP:0001261	obese
	TBC1D3P6	MGI:4939582	MP:0001262	decreased_body_weight
	TBC1D3P6	MGI:4939582	MP:0001547	abnormal_lipid_level
	TBC1D3P6	MGI:4939582	MP:0001552	increased_circulating_triglyceride_level
	TBC1D3P6	MGI:4939582	MP:0001554	increased_circulating_free_fatty_acids_level
	TBC1D3P6	MGI:4939582	MP:0001559	hyperglycemia
	TBC1D3P6	MGI:4939582	MP:0002079	increased_circulating_insulin_level
	TBC1D3P6	MGI:4939582	MP:0002118	abnormal_lipid_homeostasis
	TBC1D3P6	MGI:4939582	MP:0002644	decreased_circulating_triglyceride_level
	TBC1D3P6	MGI:4939582	MP:0002702	decreased_circulating_free_fatty_acids_level
	TBC1D3P6	MGI:4939582	MP:0002727	decreased_circulating_insulin_level
	TBC1D3P6	MGI:4939582	MP:0002891	increased_insulin_sensitivity
	TBC1D3P6	MGI:4939582	MP:0003059	decreased_insulin_secretion
	TBC1D3P6	MGI:4939582	MP:0003963	abnormal_corticosterone_level
	TBC1D3P6	MGI:4939582	MP:0005292	improved_glucose_tolerance
	TBC1D3P6	MGI:4939582	MP:0005293	impaired_glucose_tolerance
	TBC1D3P6	MGI:4939582	MP:0005331	insulin_resistance
	TBC1D3P6	MGI:4939582	MP:0005369	muscle_phenotype
	TBC1D3P6	MGI:4939582	MP:0005455	increased_susceptibility_to_weight_gain
	TBC1D3P6	MGI:4939582	MP:0005559	increased_circulating_glucose_level
	TBC1D3P6	MGI:4939582	MP:0005560	decreased_circulating_glucose_level
	TBC1D3P6	MGI:4939582	MP:0005658	increased_susceptibility_to_diet-induced_obesity
	TBC1D3P6	MGI:4939582	MP:0005659	decreased_susceptibility_to_diet-induced_obesity
	TBC1D3P6	MGI:4939582	MP:0008033	impaired_lipolysis
	TBC1D3P6	MGI:4939582	MP:0009355	increased_liver_triglyceride_level
	TBC1D3P6	MGI:4939582	MP:0009356	decreased_liver_triglyceride_level
	TBC1D3P6	MGI:4939582	MP:0010182	decreased_susceptibility_to_weight_gain
	TBC1D3P6	MGI:4939582	MP:0011973	abnormal_circulating_glycerol_level
	TBC1D3P6	MGI:4939582	MP:0013278	decreased_fasting_circulating_glucose_level
	TBC1D3P6	MGI:4939582	MP:0013279	increased_fasting_circulating_glucose_level
	TBC1D3P6	MGI:4939582	MP:0014172	decreased_fatty_acid_oxidation
	TBC1D3P6	MGI:4939582	MP:0020102	increased_hepatic_glucose_production
	TBC1D3P6	MGI:4939582	MP:0020583	decreased_ceramide_level
	TBC1D3P6	MGI:4939582	MP:0020867	increased_lipogenesis
	TBC1D3P6	MGI:4939582	MP:0020868	decreased_lipogenesis
	TBC1D3P6	MGI:4939582	MP:0030021	increased_muscle_cell_glucose_uptake
	TBC1D3P6	MGI:4939582	MP:0030973	impaired_gluconeogenesis
	TBC1D3P6	MGI:4940058	MP:0001262	decreased_body_weight
	TBC1D3P6	MGI:4940069	MP:0001262	decreased_body_weight
	TBC1D3P6	MGI:4940087	MP:0000284	double_outlet_right_ventricle
	TBC1D3P6	MGI:4940087	MP:0002624	abnormal_tricuspid_valve_morphology
	TBC1D3P6	MGI:4940087	MP:0002633	persistent_truncus_arteriosis
	TBC1D3P6	MGI:4940087	MP:0002652	thin_myocardium
	TBC1D3P6	MGI:4940087	MP:0003649	decreased_heart_right_ventricle_size
	TBC1D3P6	MGI:4940087	MP:0003872	absent_heart_right_ventricle
	TBC1D3P6	MGI:4940087	MP:0006126	abnormal_cardiac_outflow_tract_development
	TBC1D3P6	MGI:4940087	MP:0010402	ventricular_septal_defect
	TBC1D3P6	MGI:4940087	MP:0010422	heart_right_ventricle_hypoplasia
	TBC1D3P6	MGI:4940088	MP:0003649	decreased_heart_right_ventricle_size
	TBC1D3P6	MGI:4940088	MP:0006126	abnormal_cardiac_outflow_tract_development
	TBC1D3P6	MGI:4940983	MP:0001260	increased_body_weight
	TBC1D3P6	MGI:4940983	MP:0001625	cardiac_hypertrophy
	TBC1D3P6	MGI:4940983	MP:0002191	abnormal_artery_morphology
	TBC1D3P6	MGI:4940983	MP:0002833	increased_heart_weight
	TBC1D3P6	MGI:4940983	MP:0006144	increased_systemic_arterial_systolic_blood_pressure
	TBC1D3P6	MGI:4941206	MP:0001262	decreased_body_weight
	TBC1D3P6	MGI:4941206	MP:0001554	increased_circulating_free_fatty_acids_level
	TBC1D3P6	MGI:4941206	MP:0001559	hyperglycemia
	TBC1D3P6	MGI:4941206	MP:0002078	abnormal_glucose_homeostasis
	TBC1D3P6	MGI:4941206	MP:0002079	increased_circulating_insulin_level
	TBC1D3P6	MGI:4941206	MP:0005293	impaired_glucose_tolerance
	TBC1D3P6	MGI:4941206	MP:0005331	insulin_resistance
	TBC1D3P6	MGI:4941206	MP:0005559	increased_circulating_glucose_level
	TBC1D3P6	MGI:4941206	MP:0010398	decreased_liver_glycogen_level
	TBC1D3P6	MGI:4941576	MP:0000182	increased_circulating_LDL_cholesterol_level
	TBC1D3P6	MGI:4941576	MP:0000186	decreased_circulating_HDL_cholesterol_level
	TBC1D3P6	MGI:4941576	MP:0001552	increased_circulating_triglyceride_level
	TBC1D3P6	MGI:4941576	MP:0005145	increased_circulating_VLDL_cholesterol_level
	TBC1D3P6	MGI:4941604	MP:0031121	increased_susceptibility_to_induced_thrombosis
	TBC1D3P6	MGI:4941814	MP:0002666	increased_circulating_aldosterone_level
	TBC1D3P6	MGI:4942178	MP:0002710	increased_glucagon_secretion
	TBC1D3P6	MGI:4942178	MP:0002727	decreased_circulating_insulin_level
	TBC1D3P6	MGI:4942178	MP:0003059	decreased_insulin_secretion
	TBC1D3P6	MGI:4942178	MP:0005293	impaired_glucose_tolerance
	TBC1D3P6	MGI:4942178	MP:0005559	increased_circulating_glucose_level
	TBC1D3P6	MGI:4942282	MP:0005323	dystonia
	TBC1D3P6	MGI:4942282	MP:0005369	muscle_phenotype
	TBC1D3P6	MGI:4942354	MP:0001263	weight_loss
	TBC1D3P6	MGI:4942355	MP:0001263	weight_loss
	TBC1D3P6	MGI:4942356	MP:0001263	weight_loss
	TBC1D3P6	MGI:4943324	MP:0005245	hemarthrosis
	TBC1D3P6	MGI:4943325	MP:0005245	hemarthrosis
	TBC1D3P6	MGI:4943501	MP:0000182	increased_circulating_LDL_cholesterol_level
	TBC1D3P6	MGI:4943501	MP:0001556	increased_circulating_HDL_cholesterol_level
	TBC1D3P6	MGI:4943501	MP:0005178	increased_circulating_cholesterol_level
	TBC1D3P6	MGI:4946231	MP:0004486	decreased_response_of_heart_to_induced_stress
	TBC1D3P6	MGI:4946614	MP:0008033	impaired_lipolysis
	TBC1D3P6	MGI:4946945	MP:0001261	obese
	TBC1D3P6	MGI:4946945	MP:0005293	impaired_glucose_tolerance
	TBC1D3P6	MGI:4946945	MP:0005331	insulin_resistance
	TBC1D3P6	MGI:4948756	MP:0000189	hypoglycemia
	TBC1D3P6	MGI:4948756	MP:0002079	increased_circulating_insulin_level
	TBC1D3P6	MGI:4948756	MP:0003058	increased_insulin_secretion
	TBC1D3P6	MGI:4948756	MP:0005292	improved_glucose_tolerance
	TBC1D3P6	MGI:4948756	MP:0005293	impaired_glucose_tolerance
	TBC1D3P6	MGI:4948856	MP:0003641	small_lung
	TBC1D3P6	MGI:4948856	MP:0010975	abnormal_lung_lobe_morphology
	TBC1D3P6	MGI:4948856	MP:0011024	abnormal_branching_involved_in_lung_morphogenesis
	TBC1D3P6	MGI:4949437	MP:0006050	pulmonary_fibrosis
	TBC1D3P6	MGI:4949460	MP:0001262	decreased_body_weight
	TBC1D3P6	MGI:4949460	MP:0001625	cardiac_hypertrophy
	TBC1D3P6	MGI:4949460	MP:0003828	pulmonary_edema
	TBC1D3P6	MGI:4949460	MP:0005150	cachexia
	TBC1D3P6	MGI:4949460	MP:0005369	muscle_phenotype
	TBC1D3P6	MGI:4949460	MP:0006138	congestive_heart_failure
	TBC1D3P6	MGI:4949460	MP:0010018	pulmonary_vascular_congestion
	TBC1D3P6	MGI:4949460	MP:0010239	decreased_skeletal_muscle_weight
	TBC1D3P6	MGI:4949460	MP:0011925	abnormal_heart_echocardiography_feature
	TBC1D3P6	MGI:4950681	MP:0005643	decreased_dopamine_level
	TBC1D3P6	MGI:4950681	MP:0005664	decreased_circulating_noradrenaline_level
	TBC1D3P6	MGI:5000262	MP:0001263	weight_loss
	TBC1D3P6	MGI:5000262	MP:0004819	decreased_skeletal_muscle_mass
	TBC1D3P6	MGI:5000262	MP:0005369	muscle_phenotype
	TBC1D3P6	MGI:5000272	MP:0000747	muscle_weakness
	TBC1D3P6	MGI:5000272	MP:0001262	decreased_body_weight
	TBC1D3P6	MGI:5000272	MP:0002108	abnormal_muscle_morphology
	TBC1D3P6	MGI:5000272	MP:0005369	muscle_phenotype
	TBC1D3P6	MGI:5000272	MP:0009417	skeletal_muscle_atrophy
	TBC1D3P6	MGI:5000273	MP:0001262	decreased_body_weight
	TBC1D3P6	MGI:5000273	MP:0005369	muscle_phenotype
	TBC1D3P6	MGI:5000273	MP:0009417	skeletal_muscle_atrophy
	TBC1D3P6	MGI:5000439	MP:0000276	heart_right_ventricle_hypertrophy
	TBC1D3P6	MGI:5000439	MP:0003548	pulmonary_hypertension
	TBC1D3P6	MGI:5000439	MP:0004007	abnormal_lung_vasculature_morphology
	TBC1D3P6	MGI:5000439	MP:0006027	impaired_lung_alveolus_development
	TBC1D3P6	MGI:5000439	MP:0010758	increased_right_ventricle_systolic_pressure
	TBC1D3P6	MGI:5000439	MP:0010900	abnormal_pulmonary_interalveolar_septum_morphology
	TBC1D3P6	MGI:5000490	MP:0001554	increased_circulating_free_fatty_acids_level
	TBC1D3P6	MGI:5000490	MP:0002079	increased_circulating_insulin_level
	TBC1D3P6	MGI:5000490	MP:0003443	increased_circulating_glycerol_level
	TBC1D3P6	MGI:5000490	MP:0005293	impaired_glucose_tolerance
	TBC1D3P6	MGI:5000490	MP:0005331	insulin_resistance
	TBC1D3P6	MGI:5000490	MP:0005369	muscle_phenotype
	TBC1D3P6	MGI:5000490	MP:0008034	enhanced_lipolysis
	TBC1D3P6	MGI:5000490	MP:0031415	increased_skeletal_muscle_triglyceride_level
	TBC1D3P6	MGI:5002478	MP:0001262	decreased_body_weight
	TBC1D3P6	MGI:5003457	MP:0001262	decreased_body_weight
	TBC1D3P6	MGI:5003457	MP:0005179	decreased_circulating_cholesterol_level
	TBC1D3P6	MGI:5004842	MP:0001552	increased_circulating_triglyceride_level
	TBC1D3P6	MGI:5004842	MP:0003458	decreased_circulating_ketone_body_level
	TBC1D3P6	MGI:5004842	MP:0005179	decreased_circulating_cholesterol_level
	TBC1D3P6	MGI:5004842	MP:0005560	decreased_circulating_glucose_level
	TBC1D3P6	MGI:5004842	MP:0009355	increased_liver_triglyceride_level
	TBC1D3P6	MGI:5004842	MP:0014172	decreased_fatty_acid_oxidation
	TBC1D3P6	MGI:5004958	MP:0000259	abnormal_vascular_development
	TBC1D3P6	MGI:5004958	MP:0012493	absent_pharyngeal_arch_arteries
	TBC1D3P6	MGI:5004958	MP:0012494	dilated_pharyngeal_arch_artery
	TBC1D3P6	MGI:5004970	MP:0001614	abnormal_blood_vessel_morphology
	TBC1D3P6	MGI:5004970	MP:0002672	abnormal_pharyngeal_arch_artery_morphology
	TBC1D3P6	MGI:5004972	MP:0001614	abnormal_blood_vessel_morphology
	TBC1D3P6	MGI:5004972	MP:0002672	abnormal_pharyngeal_arch_artery_morphology
	TBC1D3P6	MGI:5004972	MP:0012494	dilated_pharyngeal_arch_artery
	TBC1D3P6	MGI:5006975	MP:0001905	abnormal_dopamine_level
	TBC1D3P6	MGI:5006975	MP:0005643	decreased_dopamine_level
	TBC1D3P6	MGI:5007624	MP:0000278	abnormal_myocardial_fiber_morphology
	TBC1D3P6	MGI:5007624	MP:0001625	cardiac_hypertrophy
	TBC1D3P6	MGI:5007624	MP:0001629	abnormal_heart_rate
	TBC1D3P6	MGI:5007624	MP:0001855	abnormal_atrial_thrombosis
	TBC1D3P6	MGI:5007624	MP:0002625	heart_left_ventricle_hypertrophy
	TBC1D3P6	MGI:5007624	MP:0002972	abnormal_cardiac_muscle_contractility
	TBC1D3P6	MGI:5007624	MP:0003141	cardiac_fibrosis
	TBC1D3P6	MGI:5007624	MP:0003819	increased_left_ventricle_diastolic_pressure
	TBC1D3P6	MGI:5007624	MP:0003822	decreased_left_ventricle_systolic_pressure
	TBC1D3P6	MGI:5007624	MP:0003921	abnormal_heart_left_ventricle_morphology
	TBC1D3P6	MGI:5007624	MP:0004009	abnormal_diastolic_filling_velocity
	TBC1D3P6	MGI:5007624	MP:0004084	abnormal_cardiac_muscle_relaxation
	TBC1D3P6	MGI:5007624	MP:0004215	abnormal_myocardial_fiber_physiology
	TBC1D3P6	MGI:5007624	MP:0004876	decreased_mean_systemic_arterial_blood_pressure
	TBC1D3P6	MGI:5007624	MP:0005140	decreased_cardiac_muscle_contractility
	TBC1D3P6	MGI:5007624	MP:0005294	abnormal_heart_ventricle_morphology
	TBC1D3P6	MGI:5007624	MP:0005333	decreased_heart_rate
	TBC1D3P6	MGI:5007624	MP:0005369	muscle_phenotype
	TBC1D3P6	MGI:5007624	MP:0005599	increased_cardiac_muscle_contractility
	TBC1D3P6	MGI:5007624	MP:0005630	increased_lung_weight
	TBC1D3P6	MGI:5007624	MP:0006113	abnormal_heart_septum_morphology
	TBC1D3P6	MGI:5007624	MP:0006138	congestive_heart_failure
	TBC1D3P6	MGI:5007624	MP:0008725	enlarged_heart_atrium
	TBC1D3P6	MGI:5007714	MP:0002078	abnormal_glucose_homeostasis
	TBC1D3P6	MGI:5007714	MP:0002727	decreased_circulating_insulin_level
	TBC1D3P6	MGI:5007714	MP:0002891	increased_insulin_sensitivity
	TBC1D3P6	MGI:5007714	MP:0005292	improved_glucose_tolerance
	TBC1D3P6	MGI:5007714	MP:0005560	decreased_circulating_glucose_level
	TBC1D3P6	MGI:5008262	MP:0001559	hyperglycemia
	TBC1D3P6	MGI:5008262	MP:0002079	increased_circulating_insulin_level
	TBC1D3P6	MGI:5008262	MP:0003059	decreased_insulin_secretion
	TBC1D3P6	MGI:5008262	MP:0005293	impaired_glucose_tolerance
	TBC1D3P6	MGI:5008262	MP:0013278	decreased_fasting_circulating_glucose_level
	TBC1D3P6	MGI:5008737	MP:0020875	decreased_nervous_system_dopamine_level
	TBC1D3P6	MGI:5013825	MP:0009577	abnormal_developmental_vascular_remodeling
	TBC1D3P6	MGI:5013829	MP:0010546	abnormal_subendocardium_layer_morphology
	TBC1D3P6	MGI:5014308	MP:0010144	abnormal_tumor_vascularization
	TBC1D3P6	MGI:5049941	MP:0000188	abnormal_circulating_glucose_level
	TBC1D3P6	MGI:5049944	MP:0004087	abnormal_muscle_fiber_morphology
	TBC1D3P6	MGI:5049944	MP:0005369	muscle_phenotype
	TBC1D3P6	MGI:5049944	MP:0009461	skeletal_muscle_hypertrophy
	TBC1D3P6	MGI:5049964	MP:0001906	increased_dopamine_level
	TBC1D3P6	MGI:5049975	MP:0012270	cardiac_edema
	TBC1D3P6	MGI:5049978	MP:0000266	abnormal_heart_morphology
	TBC1D3P6	MGI:5049980	MP:0012270	cardiac_edema
	TBC1D3P6	MGI:5049983	MP:0012270	cardiac_edema
	TBC1D3P6	MGI:5049985	MP:0012270	cardiac_edema
	TBC1D3P6	MGI:5049989	MP:0012270	cardiac_edema
	TBC1D3P6	MGI:5049991	MP:0012270	cardiac_edema
	TBC1D3P6	MGI:5049994	MP:0012270	cardiac_edema
	TBC1D3P6	MGI:5051624	MP:0012270	cardiac_edema
	TBC1D3P6	MGI:5052368	MP:0000259	abnormal_vascular_development
	TBC1D3P6	MGI:5056145	MP:0002833	increased_heart_weight
	TBC1D3P6	MGI:5056145	MP:0003921	abnormal_heart_left_ventricle_morphology
	TBC1D3P6	MGI:5056145	MP:0004485	increased_response_of_heart_to_induced_stress
	TBC1D3P6	MGI:5056145	MP:0004564	enlarged_myocardial_fiber
	TBC1D3P6	MGI:5056145	MP:0005140	decreased_cardiac_muscle_contractility
	TBC1D3P6	MGI:5056145	MP:0005369	muscle_phenotype
	TBC1D3P6	MGI:5056162	MP:0001183	overexpanded_pulmonary_alveolus
	TBC1D3P6	MGI:5056162	MP:0001958	emphysema
	TBC1D3P6	MGI:5056162	MP:0002270	abnormal_pulmonary_alveolus_morphology
	TBC1D3P6	MGI:5086013	MP:0004143	muscle_hypertonia
	TBC1D3P6	MGI:5086013	MP:0005369	muscle_phenotype
	TBC1D3P6	MGI:5086224	MP:0002106	abnormal_muscle_physiology
	TBC1D3P6	MGI:5086224	MP:0004142	abnormal_muscle_tone
	TBC1D3P6	MGI:5086224	MP:0005369	muscle_phenotype
	TBC1D3P6	MGI:5140990	MP:0002269	muscular_atrophy
	TBC1D3P6	MGI:5140990	MP:0005369	muscle_phenotype
	TBC1D3P6	MGI:5284890	MP:0001625	cardiac_hypertrophy
	TBC1D3P6	MGI:5284890	MP:0002833	increased_heart_weight
	TBC1D3P6	MGI:5284890	MP:0002837	dystrophic_cardiac_calcinosis
	TBC1D3P6	MGI:5284890	MP:0002953	thick_ventricular_wall
	TBC1D3P6	MGI:5284890	MP:0003141	cardiac_fibrosis
	TBC1D3P6	MGI:5284890	MP:0004564	enlarged_myocardial_fiber
	TBC1D3P6	MGI:5284890	MP:0005140	decreased_cardiac_muscle_contractility
	TBC1D3P6	MGI:5284890	MP:0005369	muscle_phenotype
	TBC1D3P6	MGI:5284890	MP:0006138	congestive_heart_failure
	TBC1D3P6	MGI:5284890	MP:0008725	enlarged_heart_atrium
	TBC1D3P6	MGI:5284890	MP:0008772	increased_heart_ventricle_size
	TBC1D3P6	MGI:5284890	MP:0010724	thick_interventricular_septum
	TBC1D3P6	MGI:5284890	MP:0011925	abnormal_heart_echocardiography_feature
	TBC1D3P6	MGI:5284890	MP:0031131	myocardial_fiber_disarray
	TBC1D3P6	MGI:5285196	MP:0003082	abnormal_gastrocnemius_morphology
	TBC1D3P6	MGI:5285196	MP:0005369	muscle_phenotype
	TBC1D3P6	MGI:5285196	MP:0009413	skeletal_muscle_fiber_atrophy
	TBC1D3P6	MGI:5285197	MP:0003082	abnormal_gastrocnemius_morphology
	TBC1D3P6	MGI:5285197	MP:0005369	muscle_phenotype
	TBC1D3P6	MGI:5285197	MP:0009413	skeletal_muscle_fiber_atrophy
	TBC1D3P6	MGI:5285548	MP:0003279	aneurysm
	TBC1D3P6	MGI:5285548	MP:0005546	choroidal_neovascularization
	TBC1D3P6	MGI:5285548	MP:0006203	eye_hemorrhage
	TBC1D3P6	MGI:5285548	MP:0006237	abnormal_choroid_vasculature_morphology
	TBC1D3P6	MGI:5287242	MP:0001262	decreased_body_weight
	TBC1D3P6	MGI:5287871	MP:0003231	abnormal_placenta_vasculature
	TBC1D3P6	MGI:5287871	MP:0004834	ovary_hemorrhage
	TBC1D3P6	MGI:5291501	MP:0001262	decreased_body_weight
	TBC1D3P6	MGI:5291999	MP:0000740	impaired_smooth_muscle_contractility
	TBC1D3P6	MGI:5291999	MP:0000767	abnormal_smooth_muscle_morphology
	TBC1D3P6	MGI:5291999	MP:0003289	abnormal_intestinal_peristalsis
	TBC1D3P6	MGI:5291999	MP:0003290	intestinal_hypoperistalsis
	TBC1D3P6	MGI:5291999	MP:0004006	impaired_contractility_of_jejunal_smooth_muscle
	TBC1D3P6	MGI:5291999	MP:0004145	abnormal_muscle_electrophysiology
	TBC1D3P6	MGI:5291999	MP:0005369	muscle_phenotype
	TBC1D3P6	MGI:5291999	MP:0005595	abnormal_vascular_smooth_muscle_physiology
	TBC1D3P6	MGI:5291999	MP:0005620	abnormal_muscle_contractility
	TBC1D3P6	MGI:5291999	MP:0006144	increased_systemic_arterial_systolic_blood_pressure
	TBC1D3P6	MGI:5291999	MP:0009865	abnormal_aorta_smooth_muscle_morphology
	TBC1D3P6	MGI:5294352	MP:0001262	decreased_body_weight
	TBC1D3P6	MGI:5294352	MP:0008489	slow_postnatal_weight_gain
	TBC1D3P6	MGI:5294402	MP:0002644	decreased_circulating_triglyceride_level
	TBC1D3P6	MGI:5294402	MP:0002702	decreased_circulating_free_fatty_acids_level
	TBC1D3P6	MGI:5294417	MP:0005293	impaired_glucose_tolerance
	TBC1D3P6	MGI:5294933	MP:0000278	abnormal_myocardial_fiber_morphology
	TBC1D3P6	MGI:5294933	MP:0001625	cardiac_hypertrophy
	TBC1D3P6	MGI:5294933	MP:0001855	abnormal_atrial_thrombosis
	TBC1D3P6	MGI:5294933	MP:0003105	abnormal_heart_atrium_morphology
	TBC1D3P6	MGI:5294933	MP:0005140	decreased_cardiac_muscle_contractility
	TBC1D3P6	MGI:5294933	MP:0005294	abnormal_heart_ventricle_morphology
	TBC1D3P6	MGI:5294933	MP:0005330	cardiomyopathy
	TBC1D3P6	MGI:5294933	MP:0005369	muscle_phenotype
	TBC1D3P6	MGI:5294933	MP:0005608	cardiac_interstitial_fibrosis
	TBC1D3P6	MGI:5294933	MP:0006050	pulmonary_fibrosis
	TBC1D3P6	MGI:5294933	MP:0006138	congestive_heart_failure
	TBC1D3P6	MGI:5294933	MP:0008725	enlarged_heart_atrium
	TBC1D3P6	MGI:5294933	MP:0010018	pulmonary_vascular_congestion
	TBC1D3P6	MGI:5295190	MP:0001262	decreased_body_weight
	TBC1D3P6	MGI:5295190	MP:0002269	muscular_atrophy
	TBC1D3P6	MGI:5295190	MP:0005369	muscle_phenotype
	TBC1D3P6	MGI:5296934	MP:0001552	increased_circulating_triglyceride_level
	TBC1D3P6	MGI:5296934	MP:0001559	hyperglycemia
	TBC1D3P6	MGI:5296934	MP:0002078	abnormal_glucose_homeostasis
	TBC1D3P6	MGI:5296934	MP:0003975	increased_circulating_VLDL_triglyceride_level
	TBC1D3P6	MGI:5296934	MP:0005317	increased_triglyceride_level
	TBC1D3P6	MGI:5296934	MP:0005438	abnormal_glycogen_homeostasis
	TBC1D3P6	MGI:5296934	MP:0009355	increased_liver_triglyceride_level
	TBC1D3P6	MGI:5296934	MP:0010398	decreased_liver_glycogen_level
	TBC1D3P6	MGI:5297550	MP:0002833	increased_heart_weight
	TBC1D3P6	MGI:5297550	MP:0003141	cardiac_fibrosis
	TBC1D3P6	MGI:5297550	MP:0003915	increased_left_ventricle_weight
	TBC1D3P6	MGI:5297550	MP:0004486	decreased_response_of_heart_to_induced_stress
	TBC1D3P6	MGI:5297550	MP:0004564	enlarged_myocardial_fiber
	TBC1D3P6	MGI:5297550	MP:0005140	decreased_cardiac_muscle_contractility
	TBC1D3P6	MGI:5297550	MP:0005369	muscle_phenotype
	TBC1D3P6	MGI:5297550	MP:0005601	increased_angiogenesis
	TBC1D3P6	MGI:5297550	MP:0010551	abnormal_coronary_vessel_morphology
	TBC1D3P6	MGI:5297586	MP:0000748	progressive_muscle_weakness
	TBC1D3P6	MGI:5297586	MP:0000749	muscle_degeneration
	TBC1D3P6	MGI:5297586	MP:0005369	muscle_phenotype
	TBC1D3P6	MGI:5297603	MP:0001176	abnormal_lung_development
	TBC1D3P6	MGI:5297603	MP:0001178	pulmonary_hypoplasia
	TBC1D3P6	MGI:5297603	MP:0011142	abnormal_lung-associated_mesenchyme_development
	TBC1D3P6	MGI:5297604	MP:0005369	muscle_phenotype
	TBC1D3P6	MGI:5297604	MP:0009404	centrally_nucleated_skeletal_muscle_fibers
	TBC1D3P6	MGI:5297936	MP:0003070	increased_vascular_permeability
	TBC1D3P6	MGI:5297945	MP:0001262	decreased_body_weight
	TBC1D3P6	MGI:5297945	MP:0001552	increased_circulating_triglyceride_level
	TBC1D3P6	MGI:5297945	MP:0001554	increased_circulating_free_fatty_acids_level
	TBC1D3P6	MGI:5297945	MP:0001559	hyperglycemia
	TBC1D3P6	MGI:5297945	MP:0001856	myocarditis
	TBC1D3P6	MGI:5297945	MP:0002079	increased_circulating_insulin_level
	TBC1D3P6	MGI:5297945	MP:0002575	increased_circulating_ketone_body_level
	TBC1D3P6	MGI:5297945	MP:0002644	decreased_circulating_triglyceride_level
	TBC1D3P6	MGI:5297945	MP:0002727	decreased_circulating_insulin_level
	TBC1D3P6	MGI:5297945	MP:0003059	decreased_insulin_secretion
	TBC1D3P6	MGI:5297945	MP:0003949	abnormal_circulating_lipid_level
	TBC1D3P6	MGI:5297945	MP:0005179	decreased_circulating_cholesterol_level
	TBC1D3P6	MGI:5297945	MP:0005293	impaired_glucose_tolerance
	TBC1D3P6	MGI:5297945	MP:0005331	insulin_resistance
	TBC1D3P6	MGI:5297945	MP:0005659	decreased_susceptibility_to_diet-induced_obesity
	TBC1D3P6	MGI:5297956	MP:0002551	abnormal_blood_coagulation
	TBC1D3P6	MGI:5298018	MP:0000530	abnormal_kidney_blood_vessel_morphology
	TBC1D3P6	MGI:5298875	MP:0001262	decreased_body_weight
	TBC1D3P6	MGI:5301088	MP:0002880	opisthotonus
	TBC1D3P6	MGI:5301088	MP:0005369	muscle_phenotype
	TBC1D3P6	MGI:5301090	MP:0002880	opisthotonus
	TBC1D3P6	MGI:5301090	MP:0005369	muscle_phenotype
	TBC1D3P6	MGI:5301360	MP:0001915	intracranial_hemorrhage
	TBC1D3P6	MGI:5301360	MP:0004950	abnormal_brain_vasculature_morphology
	TBC1D3P6	MGI:5301360	MP:0006093	arteriovenous_malformation
	TBC1D3P6	MGI:5301372	MP:0000733	abnormal_muscle_development
	TBC1D3P6	MGI:5301372	MP:0005369	muscle_phenotype
	TBC1D3P6	MGI:5301909	MP:0004007	abnormal_lung_vasculature_morphology
	TBC1D3P6	MGI:5301909	MP:0006382	abnormal_lung_epithelium_morphology
	TBC1D3P6	MGI:5301909	MP:0010825	abnormal_lung_saccule_morphology
	TBC1D3P6	MGI:5301909	MP:0011143	thick_lung-associated_mesenchyme
	TBC1D3P6	MGI:5301922	MP:0001636	irregular_heartbeat
	TBC1D3P6	MGI:5301922	MP:0003137	abnormal_impulse_conducting_system_conduction
	TBC1D3P6	MGI:5301922	MP:0004116	abnormal_atrioventricular_bundle_conduction
	TBC1D3P6	MGI:5301922	MP:0008950	ventricular_tachycardia
	TBC1D3P6	MGI:5301922	MP:0009732	ventricular_premature_beat
	TBC1D3P6	MGI:5301922	MP:0010519	atrioventricular_block
	TBC1D3P6	MGI:5302410	MP:0001263	weight_loss
	TBC1D3P6	MGI:5302410	MP:0003828	pulmonary_edema
	TBC1D3P6	MGI:5304694	MP:0001263	weight_loss
	TBC1D3P6	MGI:5305040	MP:0001759	increased_urine_glucose_level
	TBC1D3P6	MGI:5305723	MP:0000250	abnormal_vasoconstriction
	TBC1D3P6	MGI:5305723	MP:0001613	abnormal_vasodilation
	TBC1D3P6	MGI:5305723	MP:0002834	decreased_heart_weight
	TBC1D3P6	MGI:5305723	MP:0003025	increased_vasoconstriction
	TBC1D3P6	MGI:5305723	MP:0003026	decreased_vasoconstriction
	TBC1D3P6	MGI:5305723	MP:0004142	abnormal_muscle_tone
	TBC1D3P6	MGI:5305723	MP:0005369	muscle_phenotype
	TBC1D3P6	MGI:5305723	MP:0005590	increased_vasodilation
	TBC1D3P6	MGI:5305723	MP:0006050	pulmonary_fibrosis
	TBC1D3P6	MGI:5305723	MP:0006264	decreased_systemic_arterial_systolic_blood_pressure
	TBC1D3P6	MGI:5305761	MP:0000266	abnormal_heart_morphology
	TBC1D3P6	MGI:5305946	MP:0000748	progressive_muscle_weakness
	TBC1D3P6	MGI:5305946	MP:0005369	muscle_phenotype
	TBC1D3P6	MGI:5308011	MP:0001263	weight_loss
	TBC1D3P6	MGI:5308065	MP:0001262	decreased_body_weight
	TBC1D3P6	MGI:5308066	MP:0001262	decreased_body_weight
	TBC1D3P6	MGI:5308377	MP:0001559	hyperglycemia
	TBC1D3P6	MGI:5308377	MP:0002891	increased_insulin_sensitivity
	TBC1D3P6	MGI:5308377	MP:0003058	increased_insulin_secretion
	TBC1D3P6	MGI:5308377	MP:0005293	impaired_glucose_tolerance
	TBC1D3P6	MGI:5308397	MP:0000748	progressive_muscle_weakness
	TBC1D3P6	MGI:5308397	MP:0001263	weight_loss
	TBC1D3P6	MGI:5308397	MP:0002269	muscular_atrophy
	TBC1D3P6	MGI:5308397	MP:0003084	abnormal_skeletal_muscle_fiber_morphology
	TBC1D3P6	MGI:5308397	MP:0005369	muscle_phenotype
	TBC1D3P6	MGI:5308607	MP:0001914	hemorrhage
	TBC1D3P6	MGI:5308607	MP:0003057	abnormal_epicardium_morphology
	TBC1D3P6	MGI:5308607	MP:0004057	thin_myocardium_compact_layer
	TBC1D3P6	MGI:5308607	MP:0005244	hemopericardium
	TBC1D3P6	MGI:5308607	MP:0010500	myocardium_hypoplasia
	TBC1D3P6	MGI:5308607	MP:0010551	abnormal_coronary_vessel_morphology
	TBC1D3P6	MGI:5308607	MP:0010561	absent_coronary_vessels
	TBC1D3P6	MGI:5308731	MP:0000750	abnormal_muscle_regeneration
	TBC1D3P6	MGI:5308731	MP:0003833	decreased_satellite_cell_number
	TBC1D3P6	MGI:5308731	MP:0005369	muscle_phenotype
	TBC1D3P6	MGI:5309131	MP:0010460	pulmonary_artery_hypoplasia
	TBC1D3P6	MGI:5309131	MP:0010476	coronary_fistula
	TBC1D3P6	MGI:5309131	MP:0010485	aortic_arch_hypoplasia
	TBC1D3P6	MGI:5309131	MP:0011666	double_outlet_right_ventricle,_ventricular_defect_committed_to_aorta
	TBC1D3P6	MGI:5311021	MP:0004158	right_aortic_arch
	TBC1D3P6	MGI:5311021	MP:0010418	perimembraneous_ventricular_septal_defect
	TBC1D3P6	MGI:5311021	MP:0010420	muscular_ventricular_septal_defect
	TBC1D3P6	MGI:5311027	MP:0000284	double_outlet_right_ventricle
	TBC1D3P6	MGI:5311027	MP:0000286	abnormal_mitral_valve_morphology
	TBC1D3P6	MGI:5311027	MP:0002747	abnormal_aortic_valve_morphology
	TBC1D3P6	MGI:5311027	MP:0006122	mitral_valve_stenosis
	TBC1D3P6	MGI:5311027	MP:0010403	atrial_septal_defect
	TBC1D3P6	MGI:5311027	MP:0010446	heart_left_ventricle_hypoplasia
	TBC1D3P6	MGI:5311027	MP:0010485	aortic_arch_hypoplasia
	TBC1D3P6	MGI:5311027	MP:0010541	aorta_hypoplasia
	TBC1D3P6	MGI:5311027	MP:0010580	decreased_heart_left_ventricle_size
	TBC1D3P6	MGI:5311334	MP:0000276	heart_right_ventricle_hypertrophy
	TBC1D3P6	MGI:5311334	MP:0000284	double_outlet_right_ventricle
	TBC1D3P6	MGI:5311334	MP:0000644	dextrocardia
	TBC1D3P6	MGI:5311334	MP:0000650	mesocardia
	TBC1D3P6	MGI:5311334	MP:0002625	heart_left_ventricle_hypertrophy
	TBC1D3P6	MGI:5311334	MP:0004880	lung_cyst
	TBC1D3P6	MGI:5311334	MP:0005330	cardiomyopathy
	TBC1D3P6	MGI:5311334	MP:0005369	muscle_phenotype
	TBC1D3P6	MGI:5311334	MP:0010402	ventricular_septal_defect
	TBC1D3P6	MGI:5311336	MP:0000284	double_outlet_right_ventricle
	TBC1D3P6	MGI:5311336	MP:0002189	abnormal_myocardial_trabeculae_morphology
	TBC1D3P6	MGI:5311336	MP:0003178	left_pulmonary_isomerism
	TBC1D3P6	MGI:5311336	MP:0004113	abnormal_aortic_arch_morphology
	TBC1D3P6	MGI:5311336	MP:0004157	interrupted_aortic_arch
	TBC1D3P6	MGI:5311336	MP:0005369	muscle_phenotype
	TBC1D3P6	MGI:5311336	MP:0006063	abnormal_inferior_vena_cava_morphology
	TBC1D3P6	MGI:5311336	MP:0010402	ventricular_septal_defect
	TBC1D3P6	MGI:5311336	MP:0010406	common_atrium
	TBC1D3P6	MGI:5311336	MP:0010412	atrioventricular_septal_defect
	TBC1D3P6	MGI:5311336	MP:0010476	coronary_fistula
	TBC1D3P6	MGI:5311336	MP:0011667	double_outlet_right_ventricle_with_atrioventricular_septal_defect
	TBC1D3P6	MGI:5311343	MP:0000284	double_outlet_right_ventricle
	TBC1D3P6	MGI:5311343	MP:0010406	common_atrium
	TBC1D3P6	MGI:5311343	MP:0010412	atrioventricular_septal_defect
	TBC1D3P6	MGI:5311343	MP:0010457	pulmonary_artery_stenosis
	TBC1D3P6	MGI:5311345	MP:0000284	double_outlet_right_ventricle
	TBC1D3P6	MGI:5311345	MP:0000531	right_pulmonary_isomerism
	TBC1D3P6	MGI:5311345	MP:0001175	abnormal_lung_morphology
	TBC1D3P6	MGI:5311345	MP:0010402	ventricular_septal_defect
	TBC1D3P6	MGI:5311345	MP:0010406	common_atrium
	TBC1D3P6	MGI:5311345	MP:0011665	d-loop_transposition_of_the_great_arteries
	TBC1D3P6	MGI:5311345	MP:0011667	double_outlet_right_ventricle_with_atrioventricular_septal_defect
	TBC1D3P6	MGI:5311345	MP:0011673	unbalanced_complete_common_atrioventricular_canal
	TBC1D3P6	MGI:5311352	MP:0000276	heart_right_ventricle_hypertrophy
	TBC1D3P6	MGI:5311352	MP:0000284	double_outlet_right_ventricle
	TBC1D3P6	MGI:5311352	MP:0002625	heart_left_ventricle_hypertrophy
	TBC1D3P6	MGI:5311352	MP:0010418	perimembraneous_ventricular_septal_defect
	TBC1D3P6	MGI:5311352	MP:0010420	muscular_ventricular_septal_defect
	TBC1D3P6	MGI:5311352	MP:0010422	heart_right_ventricle_hypoplasia
	TBC1D3P6	MGI:5311352	MP:0010466	vascular_ring
	TBC1D3P6	MGI:5311352	MP:0010485	aortic_arch_hypoplasia
	TBC1D3P6	MGI:5311355	MP:0000284	double_outlet_right_ventricle
	TBC1D3P6	MGI:5311355	MP:0001178	pulmonary_hypoplasia
	TBC1D3P6	MGI:5311355	MP:0003922	abnormal_heart_right_atrium_morphology
	TBC1D3P6	MGI:5311355	MP:0004158	right_aortic_arch
	TBC1D3P6	MGI:5311355	MP:0006061	right_atrial_isomerism
	TBC1D3P6	MGI:5311355	MP:0010460	pulmonary_artery_hypoplasia
	TBC1D3P6	MGI:5311355	MP:0010466	vascular_ring
	TBC1D3P6	MGI:5311355	MP:0010487	abnormal_right_subclavian_artery_morphology
	TBC1D3P6	MGI:5311355	MP:0011659	interrupted_aortic_arch,_type_b
	TBC1D3P6	MGI:5311360	MP:0000273	overriding_aortic_valve
	TBC1D3P6	MGI:5311360	MP:0000284	double_outlet_right_ventricle
	TBC1D3P6	MGI:5311360	MP:0004158	right_aortic_arch
	TBC1D3P6	MGI:5311360	MP:0010402	ventricular_septal_defect
	TBC1D3P6	MGI:5311360	MP:0010418	perimembraneous_ventricular_septal_defect
	TBC1D3P6	MGI:5311360	MP:0010420	muscular_ventricular_septal_defect
	TBC1D3P6	MGI:5311360	MP:0010449	heart_right_ventricle_outflow_tract_stenosis
	TBC1D3P6	MGI:5311360	MP:0010457	pulmonary_artery_stenosis
	TBC1D3P6	MGI:5311360	MP:0010464	abnormal_aortic_arch_and_aortic_arch_branch_attachment
	TBC1D3P6	MGI:5311360	MP:0010476	coronary_fistula
	TBC1D3P6	MGI:5311360	MP:0011667	double_outlet_right_ventricle_with_atrioventricular_septal_defect
	TBC1D3P6	MGI:5311361	MP:0000276	heart_right_ventricle_hypertrophy
	TBC1D3P6	MGI:5311361	MP:0001614	abnormal_blood_vessel_morphology
	TBC1D3P6	MGI:5311361	MP:0002625	heart_left_ventricle_hypertrophy
	TBC1D3P6	MGI:5311361	MP:0003924	diaphragmatic_hernia
	TBC1D3P6	MGI:5311361	MP:0004113	abnormal_aortic_arch_morphology
	TBC1D3P6	MGI:5311361	MP:0004158	right_aortic_arch
	TBC1D3P6	MGI:5311361	MP:0005369	muscle_phenotype
	TBC1D3P6	MGI:5311361	MP:0010457	pulmonary_artery_stenosis
	TBC1D3P6	MGI:5311361	MP:0010464	abnormal_aortic_arch_and_aortic_arch_branch_attachment
	TBC1D3P6	MGI:5311361	MP:0010469	ascending_aorta_hypoplasia
	TBC1D3P6	MGI:5311361	MP:0010471	supravalvar_aortic_stenosis
	TBC1D3P6	MGI:5311361	MP:0010663	abnormal_brachiocephalic_trunk_morphology
	TBC1D3P6	MGI:5311362	MP:0000267	abnormal_heart_development
	TBC1D3P6	MGI:5311362	MP:0000284	double_outlet_right_ventricle
	TBC1D3P6	MGI:5311362	MP:0000286	abnormal_mitral_valve_morphology
	TBC1D3P6	MGI:5311362	MP:0002740	heart_hypoplasia
	TBC1D3P6	MGI:5311362	MP:0002747	abnormal_aortic_valve_morphology
	TBC1D3P6	MGI:5311362	MP:0004225	patent_cardiac_foramen_ovale
	TBC1D3P6	MGI:5311362	MP:0006115	aortic_valve_atresia
	TBC1D3P6	MGI:5311362	MP:0006122	mitral_valve_stenosis
	TBC1D3P6	MGI:5311362	MP:0008788	abnormal_fetal_cardiomyocyte_morphology
	TBC1D3P6	MGI:5311362	MP:0010426	abnormal_heart_and_great_artery_attachment
	TBC1D3P6	MGI:5311362	MP:0010446	heart_left_ventricle_hypoplasia
	TBC1D3P6	MGI:5311362	MP:0010468	abnormal_thoracic_aorta_morphology
	TBC1D3P6	MGI:5311362	MP:0010469	ascending_aorta_hypoplasia
	TBC1D3P6	MGI:5311363	MP:0001914	hemorrhage
	TBC1D3P6	MGI:5311363	MP:0002633	persistent_truncus_arteriosis
	TBC1D3P6	MGI:5311363	MP:0004158	right_aortic_arch
	TBC1D3P6	MGI:5311363	MP:0010402	ventricular_septal_defect
	TBC1D3P6	MGI:5311363	MP:0010466	vascular_ring
	TBC1D3P6	MGI:5311868	MP:0001262	decreased_body_weight
	TBC1D3P6	MGI:5313093	MP:0000182	increased_circulating_LDL_cholesterol_level
	TBC1D3P6	MGI:5313498	MP:0000274	enlarged_heart
	TBC1D3P6	MGI:5313498	MP:0001544	abnormal_cardiovascular_system_physiology
	TBC1D3P6	MGI:5313498	MP:0002626	increased_heart_rate
	TBC1D3P6	MGI:5313498	MP:0002753	dilated_heart_left_ventricle
	TBC1D3P6	MGI:5313498	MP:0002795	dilated_cardiomyopathy
	TBC1D3P6	MGI:5313498	MP:0002833	increased_heart_weight
	TBC1D3P6	MGI:5313498	MP:0003141	cardiac_fibrosis
	TBC1D3P6	MGI:5313498	MP:0003222	increased_cardiomyocyte_apoptosis
	TBC1D3P6	MGI:5313498	MP:0004215	abnormal_myocardial_fiber_physiology
	TBC1D3P6	MGI:5313498	MP:0004566	myocardial_fiber_degeneration
	TBC1D3P6	MGI:5313498	MP:0005140	decreased_cardiac_muscle_contractility
	TBC1D3P6	MGI:5313498	MP:0005369	muscle_phenotype
	TBC1D3P6	MGI:5313498	MP:0010394	decreased_QRS_amplitude
	TBC1D3P6	MGI:5313527	MP:0004158	right_aortic_arch
	TBC1D3P6	MGI:5313527	MP:0010469	ascending_aorta_hypoplasia
	TBC1D3P6	MGI:5313527	MP:0010663	abnormal_brachiocephalic_trunk_morphology
	TBC1D3P6	MGI:5313565	MP:0000188	abnormal_circulating_glucose_level
	TBC1D3P6	MGI:5313565	MP:0002118	abnormal_lipid_homeostasis
	TBC1D3P6	MGI:5313565	MP:0004777	abnormal_phospholipid_level
	TBC1D3P6	MGI:5313565	MP:0004789	increased_bile_salt_level
	TBC1D3P6	MGI:5313565	MP:0005286	decreased_saturated_fatty_acids_level
	TBC1D3P6	MGI:5313565	MP:0009356	decreased_liver_triglyceride_level
	TBC1D3P6	MGI:5313565	MP:0009823	abnormal_sphingomyelin_level
	TBC1D3P6	MGI:5313565	MP:0013245	abnormal_lipid_metabolism
	TBC1D3P6	MGI:5313565	MP:0013278	decreased_fasting_circulating_glucose_level
	TBC1D3P6	MGI:5313565	MP:0020582	increased_ceramide_level
	TBC1D3P6	MGI:5313565	MP:0020868	decreased_lipogenesis
	TBC1D3P6	MGI:5313566	MP:0001262	decreased_body_weight
	TBC1D3P6	MGI:5313567	MP:0001262	decreased_body_weight
	TBC1D3P6	MGI:5313578	MP:0001262	decreased_body_weight
	TBC1D3P6	MGI:5313578	MP:0008489	slow_postnatal_weight_gain
	TBC1D3P6	MGI:5313697	MP:0000273	overriding_aortic_valve
	TBC1D3P6	MGI:5313697	MP:0000284	double_outlet_right_ventricle
	TBC1D3P6	MGI:5313697	MP:0001175	abnormal_lung_morphology
	TBC1D3P6	MGI:5313697	MP:0003387	aorta_coarctation
	TBC1D3P6	MGI:5313697	MP:0004113	abnormal_aortic_arch_morphology
	TBC1D3P6	MGI:5313697	MP:0004880	lung_cyst
	TBC1D3P6	MGI:5313697	MP:0010418	perimembraneous_ventricular_septal_defect
	TBC1D3P6	MGI:5313697	MP:0010419	inlet_ventricular_septal_defect
	TBC1D3P6	MGI:5313697	MP:0010543	aorta_tubular_hypoplasia
	TBC1D3P6	MGI:5313706	MP:0004056	abnormal_myocardium_compact_layer_morphology
	TBC1D3P6	MGI:5313706	MP:0006128	pulmonary_valve_stenosis
	TBC1D3P6	MGI:5313706	MP:0010402	ventricular_septal_defect
	TBC1D3P6	MGI:5313706	MP:0010460	pulmonary_artery_hypoplasia
	TBC1D3P6	MGI:5313706	MP:0010607	common_atrioventricular_valve
	TBC1D3P6	MGI:5313706	MP:0011666	double_outlet_right_ventricle,_ventricular_defect_committed_to_aorta
	TBC1D3P6	MGI:5313708	MP:0001178	pulmonary_hypoplasia
	TBC1D3P6	MGI:5313708	MP:0006130	pulmonary_valve_atresia
	TBC1D3P6	MGI:5313708	MP:0010402	ventricular_septal_defect
	TBC1D3P6	MGI:5313708	MP:0011674	multiple_major_aortopulmonary_collateral_arteries
	TBC1D3P6	MGI:5313709	MP:0000284	double_outlet_right_ventricle
	TBC1D3P6	MGI:5313709	MP:0010402	ventricular_septal_defect
	TBC1D3P6	MGI:5313709	MP:0010412	atrioventricular_septal_defect
	TBC1D3P6	MGI:5313709	MP:0010413	complete_atrioventricular_septal_defect
	TBC1D3P6	MGI:5313709	MP:0011667	double_outlet_right_ventricle_with_atrioventricular_septal_defect
	TBC1D3P6	MGI:5313710	MP:0000284	double_outlet_right_ventricle
	TBC1D3P6	MGI:5313710	MP:0002189	abnormal_myocardial_trabeculae_morphology
	TBC1D3P6	MGI:5313710	MP:0002952	ventricular_cardiomyopathy
	TBC1D3P6	MGI:5313710	MP:0005329	abnormal_myocardium_layer_morphology
	TBC1D3P6	MGI:5313710	MP:0005369	muscle_phenotype
	TBC1D3P6	MGI:5313710	MP:0010413	complete_atrioventricular_septal_defect
	TBC1D3P6	MGI:5313710	MP:0010420	muscular_ventricular_septal_defect
	TBC1D3P6	MGI:5313710	MP:0010499	abnormal_ventricle_myocardium_morphology
	TBC1D3P6	MGI:5313993	MP:0010402	ventricular_septal_defect
	TBC1D3P6	MGI:5314508	MP:0001260	increased_body_weight
	TBC1D3P6	MGI:5314508	MP:0002727	decreased_circulating_insulin_level
	TBC1D3P6	MGI:5314508	MP:0002891	increased_insulin_sensitivity
	TBC1D3P6	MGI:5314508	MP:0005292	improved_glucose_tolerance
	TBC1D3P6	MGI:5314508	MP:0005560	decreased_circulating_glucose_level
	TBC1D3P6	MGI:5314515	MP:0001260	increased_body_weight
	TBC1D3P6	MGI:5314515	MP:0002727	decreased_circulating_insulin_level
	TBC1D3P6	MGI:5314515	MP:0002891	increased_insulin_sensitivity
	TBC1D3P6	MGI:5314515	MP:0005292	improved_glucose_tolerance
	TBC1D3P6	MGI:5314515	MP:0005560	decreased_circulating_glucose_level
	TBC1D3P6	MGI:5314743	MP:0000751	myopathy
	TBC1D3P6	MGI:5314743	MP:0002795	dilated_cardiomyopathy
	TBC1D3P6	MGI:5314743	MP:0004087	abnormal_muscle_fiber_morphology
	TBC1D3P6	MGI:5314743	MP:0005369	muscle_phenotype
	TBC1D3P6	MGI:5314743	MP:0009403	increased_variability_of_skeletal_muscle_fiber_size
	TBC1D3P6	MGI:5314743	MP:0009413	skeletal_muscle_fiber_atrophy
	TBC1D3P6	MGI:5314744	MP:0000751	myopathy
	TBC1D3P6	MGI:5314744	MP:0002795	dilated_cardiomyopathy
	TBC1D3P6	MGI:5314744	MP:0004087	abnormal_muscle_fiber_morphology
	TBC1D3P6	MGI:5314744	MP:0005369	muscle_phenotype
	TBC1D3P6	MGI:5314744	MP:0009403	increased_variability_of_skeletal_muscle_fiber_size
	TBC1D3P6	MGI:5314744	MP:0009413	skeletal_muscle_fiber_atrophy
	TBC1D3P6	MGI:5315306	MP:0000281	abnormal_interventricular_septum_morphology
	TBC1D3P6	MGI:5315306	MP:0001625	cardiac_hypertrophy
	TBC1D3P6	MGI:5315306	MP:0003141	cardiac_fibrosis
	TBC1D3P6	MGI:5315306	MP:0004215	abnormal_myocardial_fiber_physiology
	TBC1D3P6	MGI:5315306	MP:0005330	cardiomyopathy
	TBC1D3P6	MGI:5315306	MP:0005369	muscle_phenotype
	TBC1D3P6	MGI:5315445	MP:0000266	abnormal_heart_morphology
	TBC1D3P6	MGI:5315445	MP:0001262	decreased_body_weight
	TBC1D3P6	MGI:5315445	MP:0002727	decreased_circulating_insulin_level
	TBC1D3P6	MGI:5315445	MP:0005560	decreased_circulating_glucose_level
	TBC1D3P6	MGI:5315445	MP:0013279	increased_fasting_circulating_glucose_level
	TBC1D3P6	MGI:5315848	MP:0003964	abnormal_noradrenaline_level
	TBC1D3P6	MGI:5315848	MP:0005643	decreased_dopamine_level
	TBC1D3P6	MGI:5315848	MP:0008489	slow_postnatal_weight_gain
	TBC1D3P6	MGI:5316470	MP:0004789	increased_bile_salt_level
	TBC1D3P6	MGI:5316470	MP:0005560	decreased_circulating_glucose_level
	TBC1D3P6	MGI:5316718	MP:0000747	muscle_weakness
	TBC1D3P6	MGI:5316718	MP:0000759	abnormal_skeletal_muscle_morphology
	TBC1D3P6	MGI:5316718	MP:0002841	impaired_skeletal_muscle_contractility
	TBC1D3P6	MGI:5316718	MP:0004091	abnormal_Z_line_morphology
	TBC1D3P6	MGI:5316718	MP:0005369	muscle_phenotype
	TBC1D3P6	MGI:5316756	MP:0004158	right_aortic_arch
	TBC1D3P6	MGI:5316756	MP:0010422	heart_right_ventricle_hypoplasia
	TBC1D3P6	MGI:5316756	MP:0010460	pulmonary_artery_hypoplasia
	TBC1D3P6	MGI:5316756	MP:0011680	tricuspid_valve_hypoplasia
	TBC1D3P6	MGI:5316758	MP:0002633	persistent_truncus_arteriosis
	TBC1D3P6	MGI:5316765	MP:0000276	heart_right_ventricle_hypertrophy
	TBC1D3P6	MGI:5316765	MP:0002625	heart_left_ventricle_hypertrophy
	TBC1D3P6	MGI:5316765	MP:0010422	heart_right_ventricle_hypoplasia
	TBC1D3P6	MGI:5316765	MP:0010458	pulmonary_trunk_hypoplasia
	TBC1D3P6	MGI:5316765	MP:0011680	tricuspid_valve_hypoplasia
	TBC1D3P6	MGI:5316767	MP:0000273	overriding_aortic_valve
	TBC1D3P6	MGI:5316767	MP:0000284	double_outlet_right_ventricle
	TBC1D3P6	MGI:5316767	MP:0004158	right_aortic_arch
	TBC1D3P6	MGI:5316767	MP:0010402	ventricular_septal_defect
	TBC1D3P6	MGI:5316767	MP:0011667	double_outlet_right_ventricle_with_atrioventricular_septal_defect
	TBC1D3P6	MGI:5316771	MP:0002633	persistent_truncus_arteriosis
	TBC1D3P6	MGI:5316771	MP:0011660	ectopia_cordis
	TBC1D3P6	MGI:5317135	MP:0000249	abnormal_blood_vessel_physiology
	TBC1D3P6	MGI:5317135	MP:0001262	decreased_body_weight
	TBC1D3P6	MGI:5317137	MP:0000249	abnormal_blood_vessel_physiology
	TBC1D3P6	MGI:5317137	MP:0001262	decreased_body_weight
	TBC1D3P6	MGI:5317762	MP:0002625	heart_left_ventricle_hypertrophy
	TBC1D3P6	MGI:5317762	MP:0010402	ventricular_septal_defect
	TBC1D3P6	MGI:5317762	MP:0010418	perimembraneous_ventricular_septal_defect
	TBC1D3P6	MGI:5317762	MP:0010420	muscular_ventricular_septal_defect
	TBC1D3P6	MGI:5317764	MP:0000276	heart_right_ventricle_hypertrophy
	TBC1D3P6	MGI:5317764	MP:0002625	heart_left_ventricle_hypertrophy
	TBC1D3P6	MGI:5317764	MP:0010420	muscular_ventricular_septal_defect
	TBC1D3P6	MGI:5317937	MP:0005369	muscle_phenotype
	TBC1D3P6	MGI:5317937	MP:0030775	abnormal_calcaneal_tendon_morphology
	TBC1D3P6	MGI:5317937	MP:0030802	abnormal_tendon_physiology
	TBC1D3P6	MGI:5318323	MP:0000284	double_outlet_right_ventricle
	TBC1D3P6	MGI:5318323	MP:0002189	abnormal_myocardial_trabeculae_morphology
	TBC1D3P6	MGI:5318323	MP:0004113	abnormal_aortic_arch_morphology
	TBC1D3P6	MGI:5318323	MP:0004157	interrupted_aortic_arch
	TBC1D3P6	MGI:5318323	MP:0005369	muscle_phenotype
	TBC1D3P6	MGI:5318323	MP:0010402	ventricular_septal_defect
	TBC1D3P6	MGI:5318324	MP:0000284	double_outlet_right_ventricle
	TBC1D3P6	MGI:5318324	MP:0002189	abnormal_myocardial_trabeculae_morphology
	TBC1D3P6	MGI:5318324	MP:0004113	abnormal_aortic_arch_morphology
	TBC1D3P6	MGI:5318324	MP:0004157	interrupted_aortic_arch
	TBC1D3P6	MGI:5318324	MP:0004158	right_aortic_arch
	TBC1D3P6	MGI:5318324	MP:0005369	muscle_phenotype
	TBC1D3P6	MGI:5318324	MP:0011665	d-loop_transposition_of_the_great_arteries
	TBC1D3P6	MGI:5319191	MP:0001636	irregular_heartbeat
	TBC1D3P6	MGI:5319191	MP:0003137	abnormal_impulse_conducting_system_conduction
	TBC1D3P6	MGI:5319191	MP:0004071	prolonged_P_wave
	TBC1D3P6	MGI:5319191	MP:0004215	abnormal_myocardial_fiber_physiology
	TBC1D3P6	MGI:5319191	MP:0005333	decreased_heart_rate
	TBC1D3P6	MGI:5319191	MP:0008726	enlarged_heart_left_atrium
	TBC1D3P6	MGI:5319191	MP:0008727	enlarged_heart_right_atrium
	TBC1D3P6	MGI:5319191	MP:0010392	prolonged_QRS_complex_duration
	TBC1D3P6	MGI:5319191	MP:0010508	abnormal_heart_electrocardiography_waveform_feature
	TBC1D3P6	MGI:5319191	MP:0010519	atrioventricular_block
	TBC1D3P6	MGI:5319191	MP:0011953	prolonged_PQ_interval
	TBC1D3P6	MGI:5319507	MP:0000274	enlarged_heart
	TBC1D3P6	MGI:5319507	MP:0000278	abnormal_myocardial_fiber_morphology
	TBC1D3P6	MGI:5319507	MP:0001625	cardiac_hypertrophy
	TBC1D3P6	MGI:5319507	MP:0004564	enlarged_myocardial_fiber
	TBC1D3P6	MGI:5319507	MP:0005140	decreased_cardiac_muscle_contractility
	TBC1D3P6	MGI:5319507	MP:0005369	muscle_phenotype
	TBC1D3P6	MGI:5319507	MP:0006267	abnormal_intercalated_disk_morphology
	TBC1D3P6	MGI:5319507	MP:0008022	dilated_heart_ventricle
	TBC1D3P6	MGI:5319507	MP:0010724	thick_interventricular_septum
	TBC1D3P6	MGI:5319510	MP:0000259	abnormal_vascular_development
	TBC1D3P6	MGI:5319510	MP:0000260	abnormal_angiogenesis
	TBC1D3P6	MGI:5319510	MP:0000274	enlarged_heart
	TBC1D3P6	MGI:5319510	MP:0001634	internal_hemorrhage
	TBC1D3P6	MGI:5319510	MP:0002792	abnormal_retina_vasculature_morphology
	TBC1D3P6	MGI:5319510	MP:0005369	muscle_phenotype
	TBC1D3P6	MGI:5319510	MP:0009865	abnormal_aorta_smooth_muscle_morphology
	TBC1D3P6	MGI:5319510	MP:0009869	abnormal_descending_aorta_morphology
	TBC1D3P6	MGI:5319510	MP:0010097	abnormal_retina_blood_vessel_morphology
	TBC1D3P6	MGI:5319510	MP:0010098	abnormal_retina_blood_vessel_pattern
	TBC1D3P6	MGI:5424887	MP:0004087	abnormal_muscle_fiber_morphology
	TBC1D3P6	MGI:5424887	MP:0004233	abnormal_muscle_weight
	TBC1D3P6	MGI:5424887	MP:0005369	muscle_phenotype
	TBC1D3P6	MGI:5424894	MP:0004087	abnormal_muscle_fiber_morphology
	TBC1D3P6	MGI:5424894	MP:0004233	abnormal_muscle_weight
	TBC1D3P6	MGI:5424894	MP:0005369	muscle_phenotype
	TBC1D3P6	MGI:5425602	MP:0001262	decreased_body_weight
	TBC1D3P6	MGI:5426789	MP:0000278	abnormal_myocardial_fiber_morphology
	TBC1D3P6	MGI:5426789	MP:0000280	thin_ventricular_wall
	TBC1D3P6	MGI:5426789	MP:0001544	abnormal_cardiovascular_system_physiology
	TBC1D3P6	MGI:5426789	MP:0001636	irregular_heartbeat
	TBC1D3P6	MGI:5426789	MP:0002753	dilated_heart_left_ventricle
	TBC1D3P6	MGI:5426789	MP:0002795	dilated_cardiomyopathy
	TBC1D3P6	MGI:5426789	MP:0003084	abnormal_skeletal_muscle_fiber_morphology
	TBC1D3P6	MGI:5426789	MP:0003157	impaired_muscle_relaxation
	TBC1D3P6	MGI:5426789	MP:0003896	prolonged_PR_interval
	TBC1D3P6	MGI:5426789	MP:0004011	decreased_diastolic_filling_velocity
	TBC1D3P6	MGI:5426789	MP:0004084	abnormal_cardiac_muscle_relaxation
	TBC1D3P6	MGI:5426789	MP:0004564	enlarged_myocardial_fiber
	TBC1D3P6	MGI:5426789	MP:0005140	decreased_cardiac_muscle_contractility
	TBC1D3P6	MGI:5426789	MP:0005369	muscle_phenotype
	TBC1D3P6	MGI:5426789	MP:0005608	cardiac_interstitial_fibrosis
	TBC1D3P6	MGI:5426789	MP:0009415	skeletal_muscle_degeneration
	TBC1D3P6	MGI:5426789	MP:0009419	skeletal_muscle_fibrosis
	TBC1D3P6	MGI:5426789	MP:0010240	decreased_skeletal_muscle_size
	TBC1D3P6	MGI:5426789	MP:0010392	prolonged_QRS_complex_duration
	TBC1D3P6	MGI:5426789	MP:0010519	atrioventricular_block
	TBC1D3P6	MGI:5427094	MP:0005658	increased_susceptibility_to_diet-induced_obesity
	TBC1D3P6	MGI:5427421	MP:0001914	hemorrhage
	TBC1D3P6	MGI:5427466	MP:0000249	abnormal_blood_vessel_physiology
	TBC1D3P6	MGI:5427606	MP:0001262	decreased_body_weight
	TBC1D3P6	MGI:5427606	MP:0001263	weight_loss
	TBC1D3P6	MGI:5427606	MP:0002891	increased_insulin_sensitivity
	TBC1D3P6	MGI:5427606	MP:0005292	improved_glucose_tolerance
	TBC1D3P6	MGI:5427872	MP:0003084	abnormal_skeletal_muscle_fiber_morphology
	TBC1D3P6	MGI:5427872	MP:0005369	muscle_phenotype
	TBC1D3P6	MGI:5427872	MP:0009412	skeletal_muscle_fiber_degeneration
	TBC1D3P6	MGI:5427967	MP:0000292	distended_pericardium
	TBC1D3P6	MGI:5427967	MP:0008489	slow_postnatal_weight_gain
	TBC1D3P6	MGI:5428038	MP:0000276	heart_right_ventricle_hypertrophy
	TBC1D3P6	MGI:5428038	MP:0002725	abnormal_vein_morphology
	TBC1D3P6	MGI:5428038	MP:0003828	pulmonary_edema
	TBC1D3P6	MGI:5428038	MP:0004012	increased_pulmonary_artery_pressure
	TBC1D3P6	MGI:5428038	MP:0006137	venoocclusion
	TBC1D3P6	MGI:5428332	MP:0000243	myoclonus
	TBC1D3P6	MGI:5428332	MP:0002269	muscular_atrophy
	TBC1D3P6	MGI:5428332	MP:0005369	muscle_phenotype
	TBC1D3P6	MGI:5428680	MP:0001864	vascular_inflammation
	TBC1D3P6	MGI:5428737	MP:0000752	dystrophic_muscle
	TBC1D3P6	MGI:5428737	MP:0004121	abnormal_sarcolemma_morphology
	TBC1D3P6	MGI:5428737	MP:0005369	muscle_phenotype
	TBC1D3P6	MGI:5428737	MP:0009404	centrally_nucleated_skeletal_muscle_fibers
	TBC1D3P6	MGI:5429576	MP:0002078	abnormal_glucose_homeostasis
	TBC1D3P6	MGI:5429771	MP:0003924	diaphragmatic_hernia
	TBC1D3P6	MGI:5429771	MP:0005369	muscle_phenotype
	TBC1D3P6	MGI:5430037	MP:0002633	persistent_truncus_arteriosis
	TBC1D3P6	MGI:5430037	MP:0004158	right_aortic_arch
	TBC1D3P6	MGI:5430039	MP:0002633	persistent_truncus_arteriosis
	TBC1D3P6	MGI:5430039	MP:0004158	right_aortic_arch
	TBC1D3P6	MGI:5430043	MP:0000273	overriding_aortic_valve
	TBC1D3P6	MGI:5430043	MP:0000284	double_outlet_right_ventricle
	TBC1D3P6	MGI:5430361	MP:0001262	decreased_body_weight
	TBC1D3P6	MGI:5430747	MP:0001262	decreased_body_weight
	TBC1D3P6	MGI:5431226	MP:0010508	abnormal_heart_electrocardiography_waveform_feature
	TBC1D3P6	MGI:5431478	MP:0000276	heart_right_ventricle_hypertrophy
	TBC1D3P6	MGI:5431478	MP:0002189	abnormal_myocardial_trabeculae_morphology
	TBC1D3P6	MGI:5431478	MP:0002625	heart_left_ventricle_hypertrophy
	TBC1D3P6	MGI:5431478	MP:0005329	abnormal_myocardium_layer_morphology
	TBC1D3P6	MGI:5431478	MP:0005369	muscle_phenotype
	TBC1D3P6	MGI:5431478	MP:0008022	dilated_heart_ventricle
	TBC1D3P6	MGI:5431480	MP:0002189	abnormal_myocardial_trabeculae_morphology
	TBC1D3P6	MGI:5431480	MP:0005329	abnormal_myocardium_layer_morphology
	TBC1D3P6	MGI:5431480	MP:0005369	muscle_phenotype
	TBC1D3P6	MGI:5431480	MP:0008022	dilated_heart_ventricle
	TBC1D3P6	MGI:5431482	MP:0000276	heart_right_ventricle_hypertrophy
	TBC1D3P6	MGI:5431482	MP:0002625	heart_left_ventricle_hypertrophy
	TBC1D3P6	MGI:5431484	MP:0000276	heart_right_ventricle_hypertrophy
	TBC1D3P6	MGI:5431484	MP:0002625	heart_left_ventricle_hypertrophy
	TBC1D3P6	MGI:5431488	MP:0010412	atrioventricular_septal_defect
	TBC1D3P6	MGI:5431488	MP:0011665	d-loop_transposition_of_the_great_arteries
	TBC1D3P6	MGI:5431519	MP:0000180	abnormal_circulating_cholesterol_level
	TBC1D3P6	MGI:5431519	MP:0001262	decreased_body_weight
	TBC1D3P6	MGI:5431519	MP:0005292	improved_glucose_tolerance
	TBC1D3P6	MGI:5431519	MP:0005659	decreased_susceptibility_to_diet-induced_obesity
	TBC1D3P6	MGI:5431519	MP:0012778	abnormal_liver_triglyceride_level
	TBC1D3P6	MGI:5431634	MP:0000273	overriding_aortic_valve
	TBC1D3P6	MGI:5431634	MP:0000276	heart_right_ventricle_hypertrophy
	TBC1D3P6	MGI:5431634	MP:0000284	double_outlet_right_ventricle
	TBC1D3P6	MGI:5431634	MP:0002625	heart_left_ventricle_hypertrophy
	TBC1D3P6	MGI:5431634	MP:0004158	right_aortic_arch
	TBC1D3P6	MGI:5431634	MP:0010402	ventricular_septal_defect
	TBC1D3P6	MGI:5431634	MP:0010412	atrioventricular_septal_defect
	TBC1D3P6	MGI:5432031	MP:0011507	abnormal_kidney_thrombosis
	TBC1D3P6	MGI:5432219	MP:0002079	increased_circulating_insulin_level
	TBC1D3P6	MGI:5432219	MP:0003058	increased_insulin_secretion
	TBC1D3P6	MGI:5432219	MP:0003059	decreased_insulin_secretion
	TBC1D3P6	MGI:5432219	MP:0005292	improved_glucose_tolerance
	TBC1D3P6	MGI:5432219	MP:0005293	impaired_glucose_tolerance
	TBC1D3P6	MGI:5432219	MP:0005559	increased_circulating_glucose_level
	TBC1D3P6	MGI:5433172	MP:0004777	abnormal_phospholipid_level
	TBC1D3P6	MGI:5433292	MP:0000284	double_outlet_right_ventricle
	TBC1D3P6	MGI:5433292	MP:0000644	dextrocardia
	TBC1D3P6	MGI:5433292	MP:0003178	left_pulmonary_isomerism
	TBC1D3P6	MGI:5433292	MP:0010412	atrioventricular_septal_defect
	TBC1D3P6	MGI:5433292	MP:0010418	perimembraneous_ventricular_septal_defect
	TBC1D3P6	MGI:5433292	MP:0010420	muscular_ventricular_septal_defect
	TBC1D3P6	MGI:5433292	MP:0010422	heart_right_ventricle_hypoplasia
	TBC1D3P6	MGI:5433292	MP:0010466	vascular_ring
	TBC1D3P6	MGI:5433292	MP:0011680	tricuspid_valve_hypoplasia
	TBC1D3P6	MGI:5433316	MP:0004158	right_aortic_arch
	TBC1D3P6	MGI:5433316	MP:0006128	pulmonary_valve_stenosis
	TBC1D3P6	MGI:5433316	MP:0006130	pulmonary_valve_atresia
	TBC1D3P6	MGI:5433316	MP:0010412	atrioventricular_septal_defect
	TBC1D3P6	MGI:5433393	MP:0000276	heart_right_ventricle_hypertrophy
	TBC1D3P6	MGI:5433393	MP:0000284	double_outlet_right_ventricle
	TBC1D3P6	MGI:5433393	MP:0002625	heart_left_ventricle_hypertrophy
	TBC1D3P6	MGI:5433393	MP:0004157	interrupted_aortic_arch
	TBC1D3P6	MGI:5433393	MP:0010412	atrioventricular_septal_defect
	TBC1D3P6	MGI:5433393	MP:0010422	heart_right_ventricle_hypoplasia
	TBC1D3P6	MGI:5433398	MP:0000276	heart_right_ventricle_hypertrophy
	TBC1D3P6	MGI:5433398	MP:0002625	heart_left_ventricle_hypertrophy
	TBC1D3P6	MGI:5433665	MP:0003293	rectal_hemorrhage
	TBC1D3P6	MGI:5433665	MP:0010180	increased_susceptibility_to_weight_loss
	TBC1D3P6	MGI:5433869	MP:0000747	muscle_weakness
	TBC1D3P6	MGI:5433869	MP:0000751	myopathy
	TBC1D3P6	MGI:5433869	MP:0000752	dystrophic_muscle
	TBC1D3P6	MGI:5433869	MP:0001263	weight_loss
	TBC1D3P6	MGI:5433869	MP:0003852	skeletal_muscle_necrosis
	TBC1D3P6	MGI:5433869	MP:0004819	decreased_skeletal_muscle_mass
	TBC1D3P6	MGI:5433869	MP:0005369	muscle_phenotype
	TBC1D3P6	MGI:5433869	MP:0009400	decreased_skeletal_muscle_fiber_size
	TBC1D3P6	MGI:5433869	MP:0009402	decreased_skeletal_muscle_fiber_diameter
	TBC1D3P6	MGI:5433869	MP:0009403	increased_variability_of_skeletal_muscle_fiber_size
	TBC1D3P6	MGI:5433869	MP:0009404	centrally_nucleated_skeletal_muscle_fibers
	TBC1D3P6	MGI:5433869	MP:0009412	skeletal_muscle_fiber_degeneration
	TBC1D3P6	MGI:5433869	MP:0009419	skeletal_muscle_fibrosis
	TBC1D3P6	MGI:5435398	MP:0001262	decreased_body_weight
	TBC1D3P6	MGI:5437061	MP:0000531	right_pulmonary_isomerism
	TBC1D3P6	MGI:5437061	MP:0000644	dextrocardia
	TBC1D3P6	MGI:5437061	MP:0003178	left_pulmonary_isomerism
	TBC1D3P6	MGI:5437061	MP:0010402	ventricular_septal_defect
	TBC1D3P6	MGI:5437061	MP:0010412	atrioventricular_septal_defect
	TBC1D3P6	MGI:5437061	MP:0011665	d-loop_transposition_of_the_great_arteries
	TBC1D3P6	MGI:5437061	MP:0011668	double_outlet_right_ventricle,_Taussig_bing_type
	TBC1D3P6	MGI:5437091	MP:0000276	heart_right_ventricle_hypertrophy
	TBC1D3P6	MGI:5437091	MP:0002625	heart_left_ventricle_hypertrophy
	TBC1D3P6	MGI:5437096	MP:0000276	heart_right_ventricle_hypertrophy
	TBC1D3P6	MGI:5437096	MP:0002625	heart_left_ventricle_hypertrophy
	TBC1D3P6	MGI:5437123	MP:0001263	weight_loss
	TBC1D3P6	MGI:5437123	MP:0001552	increased_circulating_triglyceride_level
	TBC1D3P6	MGI:5437123	MP:0001559	hyperglycemia
	TBC1D3P6	MGI:5437123	MP:0002078	abnormal_glucose_homeostasis
	TBC1D3P6	MGI:5437123	MP:0002727	decreased_circulating_insulin_level
	TBC1D3P6	MGI:5437123	MP:0003058	increased_insulin_secretion
	TBC1D3P6	MGI:5437123	MP:0003059	decreased_insulin_secretion
	TBC1D3P6	MGI:5437123	MP:0005150	cachexia
	TBC1D3P6	MGI:5437123	MP:0005178	increased_circulating_cholesterol_level
	TBC1D3P6	MGI:5437123	MP:0005292	improved_glucose_tolerance
	TBC1D3P6	MGI:5437123	MP:0005293	impaired_glucose_tolerance
	TBC1D3P6	MGI:5437123	MP:0005559	increased_circulating_glucose_level
	TBC1D3P6	MGI:5437123	MP:0005560	decreased_circulating_glucose_level
	TBC1D3P6	MGI:5437123	MP:0010181	decreased_susceptibility_to_weight_loss
	TBC1D3P6	MGI:5437708	MP:0010144	abnormal_tumor_vascularization
	TBC1D3P6	MGI:5437719	MP:0000284	double_outlet_right_ventricle
	TBC1D3P6	MGI:5437719	MP:0004157	interrupted_aortic_arch
	TBC1D3P6	MGI:5437719	MP:0010471	supravalvar_aortic_stenosis
	TBC1D3P6	MGI:5437719	MP:0010476	coronary_fistula
	TBC1D3P6	MGI:5437719	MP:0010485	aortic_arch_hypoplasia
	TBC1D3P6	MGI:5437719	MP:0011667	double_outlet_right_ventricle_with_atrioventricular_septal_defect
	TBC1D3P6	MGI:5437721	MP:0000276	heart_right_ventricle_hypertrophy
	TBC1D3P6	MGI:5437721	MP:0002625	heart_left_ventricle_hypertrophy
	TBC1D3P6	MGI:5437721	MP:0006130	pulmonary_valve_atresia
	TBC1D3P6	MGI:5437721	MP:0010402	ventricular_septal_defect
	TBC1D3P6	MGI:5437721	MP:0011674	multiple_major_aortopulmonary_collateral_arteries
	TBC1D3P6	MGI:5437725	MP:0000276	heart_right_ventricle_hypertrophy
	TBC1D3P6	MGI:5437725	MP:0002625	heart_left_ventricle_hypertrophy
	TBC1D3P6	MGI:5438042	MP:0000284	double_outlet_right_ventricle
	TBC1D3P6	MGI:5438042	MP:0006128	pulmonary_valve_stenosis
	TBC1D3P6	MGI:5438042	MP:0010402	ventricular_septal_defect
	TBC1D3P6	MGI:5438042	MP:0010403	atrial_septal_defect
	TBC1D3P6	MGI:5438042	MP:0010593	thick_aortic_valve_cusps
	TBC1D3P6	MGI:5438042	MP:0011648	thick_heart_valve_cusps
	TBC1D3P6	MGI:5438045	MP:0000273	overriding_aortic_valve
	TBC1D3P6	MGI:5438045	MP:0000284	double_outlet_right_ventricle
	TBC1D3P6	MGI:5438045	MP:0010412	atrioventricular_septal_defect
	TBC1D3P6	MGI:5438045	MP:0010466	vascular_ring
	TBC1D3P6	MGI:5438045	MP:0011661	persistent_truncus_arteriosus_type_i
	TBC1D3P6	MGI:5438046	MP:0000276	heart_right_ventricle_hypertrophy
	TBC1D3P6	MGI:5438046	MP:0010422	heart_right_ventricle_hypoplasia
	TBC1D3P6	MGI:5438046	MP:0011680	tricuspid_valve_hypoplasia
	TBC1D3P6	MGI:5438048	MP:0000284	double_outlet_right_ventricle
	TBC1D3P6	MGI:5438048	MP:0000644	dextrocardia
	TBC1D3P6	MGI:5438048	MP:0010403	atrial_septal_defect
	TBC1D3P6	MGI:5438048	MP:0010466	vascular_ring
	TBC1D3P6	MGI:5438048	MP:0011665	d-loop_transposition_of_the_great_arteries
	TBC1D3P6	MGI:5438049	MP:0000273	overriding_aortic_valve
	TBC1D3P6	MGI:5438049	MP:0000286	abnormal_mitral_valve_morphology
	TBC1D3P6	MGI:5438049	MP:0010402	ventricular_septal_defect
	TBC1D3P6	MGI:5438049	MP:0010446	heart_left_ventricle_hypoplasia
	TBC1D3P6	MGI:5438049	MP:0010466	vascular_ring
	TBC1D3P6	MGI:5438049	MP:0010476	coronary_fistula
	TBC1D3P6	MGI:5438049	MP:0010485	aortic_arch_hypoplasia
	TBC1D3P6	MGI:5438049	MP:0010580	decreased_heart_left_ventricle_size
	TBC1D3P6	MGI:5438050	MP:0000276	heart_right_ventricle_hypertrophy
	TBC1D3P6	MGI:5438050	MP:0002625	heart_left_ventricle_hypertrophy
	TBC1D3P6	MGI:5438054	MP:0000284	double_outlet_right_ventricle
	TBC1D3P6	MGI:5438054	MP:0004158	right_aortic_arch
	TBC1D3P6	MGI:5438054	MP:0010403	atrial_septal_defect
	TBC1D3P6	MGI:5438054	MP:0010460	pulmonary_artery_hypoplasia
	TBC1D3P6	MGI:5439181	MP:0010098	abnormal_retina_blood_vessel_pattern
	TBC1D3P6	MGI:5439285	MP:0008489	slow_postnatal_weight_gain
	TBC1D3P6	MGI:5439330	MP:0001260	increased_body_weight
	TBC1D3P6	MGI:5439330	MP:0002079	increased_circulating_insulin_level
	TBC1D3P6	MGI:5439330	MP:0002106	abnormal_muscle_physiology
	TBC1D3P6	MGI:5439330	MP:0005369	muscle_phenotype
	TBC1D3P6	MGI:5439421	MP:0001262	decreased_body_weight
	TBC1D3P6	MGI:5439421	MP:0001263	weight_loss
	TBC1D3P6	MGI:5440421	MP:0001260	increased_body_weight
	TBC1D3P6	MGI:5440421	MP:0001552	increased_circulating_triglyceride_level
	TBC1D3P6	MGI:5440421	MP:0002079	increased_circulating_insulin_level
	TBC1D3P6	MGI:5440421	MP:0002834	decreased_heart_weight
	TBC1D3P6	MGI:5440421	MP:0003212	increased_susceptibility_to_age_related_obesity
	TBC1D3P6	MGI:5440421	MP:0005293	impaired_glucose_tolerance
	TBC1D3P6	MGI:5440421	MP:0005331	insulin_resistance
	TBC1D3P6	MGI:5440421	MP:0005369	muscle_phenotype
	TBC1D3P6	MGI:5440421	MP:0030022	decreased_muscle_cell_glucose_uptake
	TBC1D3P6	MGI:5440663	MP:0000267	abnormal_heart_development
	TBC1D3P6	MGI:5440663	MP:0000280	thin_ventricular_wall
	TBC1D3P6	MGI:5440663	MP:0004937	dilated_heart
	TBC1D3P6	MGI:5440663	MP:0005329	abnormal_myocardium_layer_morphology
	TBC1D3P6	MGI:5440889	MP:0002666	increased_circulating_aldosterone_level
	TBC1D3P6	MGI:5440889	MP:0006263	decreased_systemic_arterial_diastolic_blood_pressure
	TBC1D3P6	MGI:5440889	MP:0006264	decreased_systemic_arterial_systolic_blood_pressure
	TBC1D3P6	MGI:5441545	MP:0001634	internal_hemorrhage
	TBC1D3P6	MGI:5441730	MP:0004818	increased_skeletal_muscle_mass
	TBC1D3P6	MGI:5441730	MP:0005369	muscle_phenotype
	TBC1D3P6	MGI:5441730	MP:0009398	abnormal_skeletal_muscle_fiber_size
	TBC1D3P6	MGI:5441730	MP:0009399	increased_skeletal_muscle_fiber_size
	TBC1D3P6	MGI:5441730	MP:0009401	increased_skeletal_muscle_fiber_diameter
	TBC1D3P6	MGI:5441730	MP:0010238	increased_skeletal_muscle_weight
	TBC1D3P6	MGI:5441744	MP:0005369	muscle_phenotype
	TBC1D3P6	MGI:5441744	MP:0005592	abnormal_vascular_smooth_muscle_morphology
	TBC1D3P6	MGI:5441744	MP:0010695	abnormal_blood_pressure_regulation
	TBC1D3P6	MGI:5442112	MP:0000276	heart_right_ventricle_hypertrophy
	TBC1D3P6	MGI:5442112	MP:0002625	heart_left_ventricle_hypertrophy
	TBC1D3P6	MGI:5442112	MP:0010464	abnormal_aortic_arch_and_aortic_arch_branch_attachment
	TBC1D3P6	MGI:5442112	MP:0010466	vascular_ring
	TBC1D3P6	MGI:5442113	MP:0000273	overriding_aortic_valve
	TBC1D3P6	MGI:5442113	MP:0000276	heart_right_ventricle_hypertrophy
	TBC1D3P6	MGI:5442113	MP:0000284	double_outlet_right_ventricle
	TBC1D3P6	MGI:5442113	MP:0002625	heart_left_ventricle_hypertrophy
	TBC1D3P6	MGI:5442113	MP:0010476	coronary_fistula
	TBC1D3P6	MGI:5442337	MP:0001262	decreased_body_weight
	TBC1D3P6	MGI:5442350	MP:0001262	decreased_body_weight
	TBC1D3P6	MGI:5442350	MP:0009275	bruising
	TBC1D3P6	MGI:5443873	MP:0003223	decreased_cardiomyocyte_apoptosis
	TBC1D3P6	MGI:5443873	MP:0004486	decreased_response_of_heart_to_induced_stress
	TBC1D3P6	MGI:5443873	MP:0005369	muscle_phenotype
	TBC1D3P6	MGI:5444216	MP:0000747	muscle_weakness
	TBC1D3P6	MGI:5444216	MP:0000751	myopathy
	TBC1D3P6	MGI:5444216	MP:0000759	abnormal_skeletal_muscle_morphology
	TBC1D3P6	MGI:5444216	MP:0002106	abnormal_muscle_physiology
	TBC1D3P6	MGI:5444216	MP:0003084	abnormal_skeletal_muscle_fiber_morphology
	TBC1D3P6	MGI:5444216	MP:0005369	muscle_phenotype
	TBC1D3P6	MGI:5444216	MP:0009399	increased_skeletal_muscle_fiber_size
	TBC1D3P6	MGI:5444500	MP:0001179	thick_pulmonary_interalveolar_septum
	TBC1D3P6	MGI:5444500	MP:0001183	overexpanded_pulmonary_alveolus
	TBC1D3P6	MGI:5444500	MP:0001262	decreased_body_weight
	TBC1D3P6	MGI:5444500	MP:0001958	emphysema
	TBC1D3P6	MGI:5444500	MP:0002267	abnormal_bronchiole_morphology
	TBC1D3P6	MGI:5444500	MP:0002270	abnormal_pulmonary_alveolus_morphology
	TBC1D3P6	MGI:5444500	MP:0003209	abnormal_pulmonary_elastic_fiber_morphology
	TBC1D3P6	MGI:5444500	MP:0004007	abnormal_lung_vasculature_morphology
	TBC1D3P6	MGI:5444500	MP:0006050	pulmonary_fibrosis
	TBC1D3P6	MGI:5444500	MP:0006382	abnormal_lung_epithelium_morphology
	TBC1D3P6	MGI:5444500	MP:0010903	abnormal_pulmonary_alveolus_wall_morphology
	TBC1D3P6	MGI:5444500	MP:0010995	abnormal_lung_alveolus_development
	TBC1D3P6	MGI:5444853	MP:0001262	decreased_body_weight
	TBC1D3P6	MGI:5444855	MP:0001262	decreased_body_weight
	TBC1D3P6	MGI:5445348	MP:0000284	double_outlet_right_ventricle
	TBC1D3P6	MGI:5445348	MP:0000286	abnormal_mitral_valve_morphology
	TBC1D3P6	MGI:5445348	MP:0002747	abnormal_aortic_valve_morphology
	TBC1D3P6	MGI:5445348	MP:0010446	heart_left_ventricle_hypoplasia
	TBC1D3P6	MGI:5445348	MP:0010463	aorta_stenosis
	TBC1D3P6	MGI:5445348	MP:0010580	decreased_heart_left_ventricle_size
	TBC1D3P6	MGI:5445409	MP:0002106	abnormal_muscle_physiology
	TBC1D3P6	MGI:5445409	MP:0002269	muscular_atrophy
	TBC1D3P6	MGI:5445409	MP:0002841	impaired_skeletal_muscle_contractility
	TBC1D3P6	MGI:5445409	MP:0003157	impaired_muscle_relaxation
	TBC1D3P6	MGI:5445409	MP:0005369	muscle_phenotype
	TBC1D3P6	MGI:5445409	MP:0008489	slow_postnatal_weight_gain
	TBC1D3P6	MGI:5445409	MP:0009409	abnormal_skeletal_muscle_fiber_type_ratio
	TBC1D3P6	MGI:5446145	MP:0002747	abnormal_aortic_valve_morphology
	TBC1D3P6	MGI:5446145	MP:0011665	d-loop_transposition_of_the_great_arteries
	TBC1D3P6	MGI:5446145	MP:0011684	coronary-cameral_fistula_to_right_ventricle
	TBC1D3P6	MGI:5446146	MP:0000276	heart_right_ventricle_hypertrophy
	TBC1D3P6	MGI:5446146	MP:0000286	abnormal_mitral_valve_morphology
	TBC1D3P6	MGI:5446146	MP:0002624	abnormal_tricuspid_valve_morphology
	TBC1D3P6	MGI:5446146	MP:0002625	heart_left_ventricle_hypertrophy
	TBC1D3P6	MGI:5446146	MP:0006128	pulmonary_valve_stenosis
	TBC1D3P6	MGI:5446147	MP:0000284	double_outlet_right_ventricle
	TBC1D3P6	MGI:5446147	MP:0004158	right_aortic_arch
	TBC1D3P6	MGI:5446147	MP:0010446	heart_left_ventricle_hypoplasia
	TBC1D3P6	MGI:5446147	MP:0010580	decreased_heart_left_ventricle_size
	TBC1D3P6	MGI:5446147	MP:0011665	d-loop_transposition_of_the_great_arteries
	TBC1D3P6	MGI:5446150	MP:0000273	overriding_aortic_valve
	TBC1D3P6	MGI:5446150	MP:0000284	double_outlet_right_ventricle
	TBC1D3P6	MGI:5446150	MP:0000644	dextrocardia
	TBC1D3P6	MGI:5446150	MP:0006061	right_atrial_isomerism
	TBC1D3P6	MGI:5446150	MP:0006063	abnormal_inferior_vena_cava_morphology
	TBC1D3P6	MGI:5446150	MP:0010402	ventricular_septal_defect
	TBC1D3P6	MGI:5446150	MP:0010412	atrioventricular_septal_defect
	TBC1D3P6	MGI:5446150	MP:0010418	perimembraneous_ventricular_septal_defect
	TBC1D3P6	MGI:5446150	MP:0010420	muscular_ventricular_septal_defect
	TBC1D3P6	MGI:5446150	MP:0010485	aortic_arch_hypoplasia
	TBC1D3P6	MGI:5446150	MP:0010526	aortic_arch_coarctation
	TBC1D3P6	MGI:5446150	MP:0011683	dual_inferior_vena_cava
	TBC1D3P6	MGI:5446151	MP:0000273	overriding_aortic_valve
	TBC1D3P6	MGI:5446151	MP:0000284	double_outlet_right_ventricle
	TBC1D3P6	MGI:5446151	MP:0002952	ventricular_cardiomyopathy
	TBC1D3P6	MGI:5446151	MP:0005369	muscle_phenotype
	TBC1D3P6	MGI:5446151	MP:0010412	atrioventricular_septal_defect
	TBC1D3P6	MGI:5446152	MP:0000284	double_outlet_right_ventricle
	TBC1D3P6	MGI:5446152	MP:0011664	persistent_truncus_arteriosus_type_iv
	TBC1D3P6	MGI:5446153	MP:0006130	pulmonary_valve_atresia
	TBC1D3P6	MGI:5446153	MP:0010412	atrioventricular_septal_defect
	TBC1D3P6	MGI:5446153	MP:0010466	vascular_ring
	TBC1D3P6	MGI:5446153	MP:0011664	persistent_truncus_arteriosus_type_iv
	TBC1D3P6	MGI:5446153	MP:0011665	d-loop_transposition_of_the_great_arteries
	TBC1D3P6	MGI:5446153	MP:0011674	multiple_major_aortopulmonary_collateral_arteries
	TBC1D3P6	MGI:5446496	MP:0001559	hyperglycemia
	TBC1D3P6	MGI:5446496	MP:0002079	increased_circulating_insulin_level
	TBC1D3P6	MGI:5446496	MP:0005293	impaired_glucose_tolerance
	TBC1D3P6	MGI:5446496	MP:0005318	decreased_triglyceride_level
	TBC1D3P6	MGI:5446496	MP:0005331	insulin_resistance
	TBC1D3P6	MGI:5446507	MP:0002189	abnormal_myocardial_trabeculae_morphology
	TBC1D3P6	MGI:5446507	MP:0005329	abnormal_myocardium_layer_morphology
	TBC1D3P6	MGI:5446507	MP:0005369	muscle_phenotype
	TBC1D3P6	MGI:5446507	MP:0010656	thick_myocardium
	TBC1D3P6	MGI:5447060	MP:0004113	abnormal_aortic_arch_morphology
	TBC1D3P6	MGI:5447066	MP:0001263	weight_loss
	TBC1D3P6	MGI:5447365	MP:0001614	abnormal_blood_vessel_morphology
	TBC1D3P6	MGI:5447365	MP:0002191	abnormal_artery_morphology
	TBC1D3P6	MGI:5447365	MP:0002891	increased_insulin_sensitivity
	TBC1D3P6	MGI:5447365	MP:0002976	vascular_smooth_muscle_hypotrophy
	TBC1D3P6	MGI:5447365	MP:0003026	decreased_vasoconstriction
	TBC1D3P6	MGI:5447365	MP:0004883	abnormal_vascular_wound_healing
	TBC1D3P6	MGI:5447365	MP:0005292	improved_glucose_tolerance
	TBC1D3P6	MGI:5447365	MP:0005369	muscle_phenotype
	TBC1D3P6	MGI:5447365	MP:0005592	abnormal_vascular_smooth_muscle_morphology
	TBC1D3P6	MGI:5447365	MP:0005595	abnormal_vascular_smooth_muscle_physiology
	TBC1D3P6	MGI:5447365	MP:0006263	decreased_systemic_arterial_diastolic_blood_pressure
	TBC1D3P6	MGI:5447365	MP:0006264	decreased_systemic_arterial_systolic_blood_pressure
	TBC1D3P6	MGI:5447365	MP:0009865	abnormal_aorta_smooth_muscle_morphology
	TBC1D3P6	MGI:5447365	MP:0009872	abnormal_aorta_tunica_intima_morphology
	TBC1D3P6	MGI:5447365	MP:0009873	abnormal_aorta_tunica_media_morphology
	TBC1D3P6	MGI:5448200	MP:0000249	abnormal_blood_vessel_physiology
	TBC1D3P6	MGI:5448200	MP:0002792	abnormal_retina_vasculature_morphology
	TBC1D3P6	MGI:5448200	MP:0006203	eye_hemorrhage
	TBC1D3P6	MGI:5448200	MP:0010098	abnormal_retina_blood_vessel_pattern
	TBC1D3P6	MGI:5448545	MP:0001263	weight_loss
	TBC1D3P6	MGI:5449225	MP:0000733	abnormal_muscle_development
	TBC1D3P6	MGI:5449225	MP:0000759	abnormal_skeletal_muscle_morphology
	TBC1D3P6	MGI:5449225	MP:0001263	weight_loss
	TBC1D3P6	MGI:5449225	MP:0002792	abnormal_retina_vasculature_morphology
	TBC1D3P6	MGI:5449225	MP:0004510	myositis
	TBC1D3P6	MGI:5449225	MP:0004819	decreased_skeletal_muscle_mass
	TBC1D3P6	MGI:5449225	MP:0005369	muscle_phenotype
	TBC1D3P6	MGI:5449225	MP:0009402	decreased_skeletal_muscle_fiber_diameter
	TBC1D3P6	MGI:5449225	MP:0009414	skeletal_muscle_fiber_necrosis
	TBC1D3P6	MGI:5449225	MP:0009417	skeletal_muscle_atrophy
	TBC1D3P6	MGI:5449225	MP:0010056	ectopic_skeletal_muscle
	TBC1D3P6	MGI:5449225	MP:0010452	retina_microaneurysm
	TBC1D3P6	MGI:5449225	MP:0030039	abnormal_facial_muscle_morphology
	TBC1D3P6	MGI:5449419	MP:0002106	abnormal_muscle_physiology
	TBC1D3P6	MGI:5449419	MP:0002269	muscular_atrophy
	TBC1D3P6	MGI:5449419	MP:0005369	muscle_phenotype
	TBC1D3P6	MGI:5451039	MP:0005341	decreased_susceptibility_to_atherosclerosis
	TBC1D3P6	MGI:5451075	MP:0000231	hypertension
	TBC1D3P6	MGI:5451075	MP:0000266	abnormal_heart_morphology
	TBC1D3P6	MGI:5451075	MP:0000272	abnormal_aorta_morphology
	TBC1D3P6	MGI:5451075	MP:0000484	abnormal_pulmonary_artery_morphology
	TBC1D3P6	MGI:5451075	MP:0001262	decreased_body_weight
	TBC1D3P6	MGI:5451075	MP:0002727	decreased_circulating_insulin_level
	TBC1D3P6	MGI:5451075	MP:0005560	decreased_circulating_glucose_level
	TBC1D3P6	MGI:5451075	MP:0009871	abnormal_aorta_tunica_adventitia_morphology
	TBC1D3P6	MGI:5451075	MP:0010996	increased_aorta_wall_thickness
	TBC1D3P6	MGI:5451075	MP:0013279	increased_fasting_circulating_glucose_level
	TBC1D3P6	MGI:5451180	MP:0001262	decreased_body_weight
	TBC1D3P6	MGI:5451189	MP:0001263	weight_loss
	TBC1D3P6	MGI:5451189	MP:0004143	muscle_hypertonia
	TBC1D3P6	MGI:5451189	MP:0005369	muscle_phenotype
	TBC1D3P6	MGI:5451191	MP:0001263	weight_loss
	TBC1D3P6	MGI:5451191	MP:0004143	muscle_hypertonia
	TBC1D3P6	MGI:5451191	MP:0005369	muscle_phenotype
	TBC1D3P6	MGI:5454205	MP:0002834	decreased_heart_weight
	TBC1D3P6	MGI:5454205	MP:0005630	increased_lung_weight
	TBC1D3P6	MGI:5454899	MP:0002834	decreased_heart_weight
	TBC1D3P6	MGI:5454899	MP:0005630	increased_lung_weight
	TBC1D3P6	MGI:5461148	MP:0002727	decreased_circulating_insulin_level
	TBC1D3P6	MGI:5461148	MP:0003059	decreased_insulin_secretion
	TBC1D3P6	MGI:5461148	MP:0004215	abnormal_myocardial_fiber_physiology
	TBC1D3P6	MGI:5461148	MP:0005293	impaired_glucose_tolerance
	TBC1D3P6	MGI:5461576	MP:0001544	abnormal_cardiovascular_system_physiology
	TBC1D3P6	MGI:5461576	MP:0001625	cardiac_hypertrophy
	TBC1D3P6	MGI:5461576	MP:0001636	irregular_heartbeat
	TBC1D3P6	MGI:5461576	MP:0002843	decreased_systemic_arterial_blood_pressure
	TBC1D3P6	MGI:5461576	MP:0003141	cardiac_fibrosis
	TBC1D3P6	MGI:5461576	MP:0003393	decreased_cardiac_output
	TBC1D3P6	MGI:5461576	MP:0003921	abnormal_heart_left_ventricle_morphology
	TBC1D3P6	MGI:5461576	MP:0004070	abnormal_P_wave
	TBC1D3P6	MGI:5461576	MP:0004071	prolonged_P_wave
	TBC1D3P6	MGI:5461576	MP:0004485	increased_response_of_heart_to_induced_stress
	TBC1D3P6	MGI:5461576	MP:0004564	enlarged_myocardial_fiber
	TBC1D3P6	MGI:5461576	MP:0005140	decreased_cardiac_muscle_contractility
	TBC1D3P6	MGI:5461576	MP:0005329	abnormal_myocardium_layer_morphology
	TBC1D3P6	MGI:5461576	MP:0005330	cardiomyopathy
	TBC1D3P6	MGI:5461576	MP:0005369	muscle_phenotype
	TBC1D3P6	MGI:5461576	MP:0005608	cardiac_interstitial_fibrosis
	TBC1D3P6	MGI:5461576	MP:0010392	prolonged_QRS_complex_duration
	TBC1D3P6	MGI:5461576	MP:0010511	shortened_PR_interval
	TBC1D3P6	MGI:5461576	MP:0010546	abnormal_subendocardium_layer_morphology
	TBC1D3P6	MGI:5461576	MP:0010633	myocardium_hypertrophy
	TBC1D3P6	MGI:5461704	MP:0001613	abnormal_vasodilation
	TBC1D3P6	MGI:5461704	MP:0003026	decreased_vasoconstriction
	TBC1D3P6	MGI:5461704	MP:0005369	muscle_phenotype
	TBC1D3P6	MGI:5461704	MP:0005590	increased_vasodilation
	TBC1D3P6	MGI:5461704	MP:0030021	increased_muscle_cell_glucose_uptake
	TBC1D3P6	MGI:5462247	MP:0000281	abnormal_interventricular_septum_morphology
	TBC1D3P6	MGI:5462247	MP:0001855	abnormal_atrial_thrombosis
	TBC1D3P6	MGI:5462247	MP:0002190	disorganized_myocardium
	TBC1D3P6	MGI:5462247	MP:0003141	cardiac_fibrosis
	TBC1D3P6	MGI:5462247	MP:0004215	abnormal_myocardial_fiber_physiology
	TBC1D3P6	MGI:5462247	MP:0004564	enlarged_myocardial_fiber
	TBC1D3P6	MGI:5462247	MP:0005140	decreased_cardiac_muscle_contractility
	TBC1D3P6	MGI:5462247	MP:0005369	muscle_phenotype
	TBC1D3P6	MGI:5462247	MP:0008775	abnormal_heart_ventricle_pressure
	TBC1D3P6	MGI:5462247	MP:0010633	myocardium_hypertrophy
	TBC1D3P6	MGI:5462247	MP:0020419	decreased_cardiac_muscle_relaxation
	TBC1D3P6	MGI:5462249	MP:0002127	abnormal_cardiovascular_system_morphology
	TBC1D3P6	MGI:5462362	MP:0001906	increased_dopamine_level
	TBC1D3P6	MGI:5462363	MP:0001906	increased_dopamine_level
	TBC1D3P6	MGI:5462447	MP:0005607	decreased_bleeding_time
	TBC1D3P6	MGI:5462447	MP:0031214	hypercoagulability
	TBC1D3P6	MGI:5463116	MP:0005369	muscle_phenotype
	TBC1D3P6	MGI:5463116	MP:0009412	skeletal_muscle_fiber_degeneration
	TBC1D3P6	MGI:5463118	MP:0000750	abnormal_muscle_regeneration
	TBC1D3P6	MGI:5463118	MP:0002106	abnormal_muscle_physiology
	TBC1D3P6	MGI:5463118	MP:0004145	abnormal_muscle_electrophysiology
	TBC1D3P6	MGI:5463118	MP:0005369	muscle_phenotype
	TBC1D3P6	MGI:5463118	MP:0009415	skeletal_muscle_degeneration
	TBC1D3P6	MGI:5463439	MP:0000644	dextrocardia
	TBC1D3P6	MGI:5463439	MP:0003178	left_pulmonary_isomerism
	TBC1D3P6	MGI:5463439	MP:0010412	atrioventricular_septal_defect
	TBC1D3P6	MGI:5463577	MP:0000273	overriding_aortic_valve
	TBC1D3P6	MGI:5463577	MP:0000284	double_outlet_right_ventricle
	TBC1D3P6	MGI:5463577	MP:0010402	ventricular_septal_defect
	TBC1D3P6	MGI:5463577	MP:0010420	muscular_ventricular_septal_defect
	TBC1D3P6	MGI:5463577	MP:0010485	aortic_arch_hypoplasia
	TBC1D3P6	MGI:5463577	MP:0010526	aortic_arch_coarctation
	TBC1D3P6	MGI:5463933	MP:0004883	abnormal_vascular_wound_healing
	TBC1D3P6	MGI:5464282	MP:0001262	decreased_body_weight
	TBC1D3P6	MGI:5464283	MP:0001262	decreased_body_weight
	TBC1D3P6	MGI:5465568	MP:0011228	abnormal_vitamin_D_level
	TBC1D3P6	MGI:5466581	MP:0001905	abnormal_dopamine_level
	TBC1D3P6	MGI:5466581	MP:0005643	decreased_dopamine_level
	TBC1D3P6	MGI:5466601	MP:0008489	slow_postnatal_weight_gain
	TBC1D3P6	MGI:5466679	MP:0001262	decreased_body_weight
	TBC1D3P6	MGI:5467352	MP:0000284	double_outlet_right_ventricle
	TBC1D3P6	MGI:5467352	MP:0010446	heart_left_ventricle_hypoplasia
	TBC1D3P6	MGI:5467352	MP:0010485	aortic_arch_hypoplasia
	TBC1D3P6	MGI:5467352	MP:0010580	decreased_heart_left_ventricle_size
	TBC1D3P6	MGI:5468018	MP:0000266	abnormal_heart_morphology
	TBC1D3P6	MGI:5468018	MP:0000278	abnormal_myocardial_fiber_morphology
	TBC1D3P6	MGI:5468018	MP:0001625	cardiac_hypertrophy
	TBC1D3P6	MGI:5468018	MP:0001855	abnormal_atrial_thrombosis
	TBC1D3P6	MGI:5468018	MP:0002837	dystrophic_cardiac_calcinosis
	TBC1D3P6	MGI:5468018	MP:0004091	abnormal_Z_line_morphology
	TBC1D3P6	MGI:5468018	MP:0004564	enlarged_myocardial_fiber
	TBC1D3P6	MGI:5468018	MP:0004937	dilated_heart
	TBC1D3P6	MGI:5468018	MP:0005140	decreased_cardiac_muscle_contractility
	TBC1D3P6	MGI:5468018	MP:0005369	muscle_phenotype
	TBC1D3P6	MGI:5468018	MP:0006138	congestive_heart_failure
	TBC1D3P6	MGI:5468018	MP:0010018	pulmonary_vascular_congestion
	TBC1D3P6	MGI:5468018	MP:0010019	liver_vascular_congestion
	TBC1D3P6	MGI:5468018	MP:0020419	decreased_cardiac_muscle_relaxation
	TBC1D3P6	MGI:5468020	MP:0000278	abnormal_myocardial_fiber_morphology
	TBC1D3P6	MGI:5468020	MP:0001625	cardiac_hypertrophy
	TBC1D3P6	MGI:5468020	MP:0003819	increased_left_ventricle_diastolic_pressure
	TBC1D3P6	MGI:5468020	MP:0004084	abnormal_cardiac_muscle_relaxation
	TBC1D3P6	MGI:5468020	MP:0004091	abnormal_Z_line_morphology
	TBC1D3P6	MGI:5468020	MP:0004215	abnormal_myocardial_fiber_physiology
	TBC1D3P6	MGI:5468020	MP:0004564	enlarged_myocardial_fiber
	TBC1D3P6	MGI:5468020	MP:0005369	muscle_phenotype
	TBC1D3P6	MGI:5468020	MP:0005598	decreased_ventricle_muscle_contractility
	TBC1D3P6	MGI:5468020	MP:0011925	abnormal_heart_echocardiography_feature
	TBC1D3P6	MGI:5468142	MP:0002127	abnormal_cardiovascular_system_morphology
	TBC1D3P6	MGI:5468689	MP:0000747	muscle_weakness
	TBC1D3P6	MGI:5468689	MP:0003084	abnormal_skeletal_muscle_fiber_morphology
	TBC1D3P6	MGI:5468689	MP:0005369	muscle_phenotype
	TBC1D3P6	MGI:5468689	MP:0009412	skeletal_muscle_fiber_degeneration
	TBC1D3P6	MGI:5469875	MP:0001262	decreased_body_weight
	TBC1D3P6	MGI:5469875	MP:0008489	slow_postnatal_weight_gain
	TBC1D3P6	MGI:5470110	MP:0001262	decreased_body_weight
	TBC1D3P6	MGI:5470116	MP:0001262	decreased_body_weight
	TBC1D3P6	MGI:5470121	MP:0001262	decreased_body_weight
	TBC1D3P6	MGI:5471798	MP:0003037	increased_myocardial_infarct_size
	TBC1D3P6	MGI:5471798	MP:0003038	decreased_myocardial_infarct_size
	TBC1D3P6	MGI:5472121	MP:0001260	increased_body_weight
	TBC1D3P6	MGI:5473305	MP:0002792	abnormal_retina_vasculature_morphology
	TBC1D3P6	MGI:5473305	MP:0008852	retina_neovascularization
	TBC1D3P6	MGI:5473305	MP:0010097	abnormal_retina_blood_vessel_morphology
	TBC1D3P6	MGI:5473717	MP:0000276	heart_right_ventricle_hypertrophy
	TBC1D3P6	MGI:5473717	MP:0003548	pulmonary_hypertension
	TBC1D3P6	MGI:5473717	MP:0004007	abnormal_lung_vasculature_morphology
	TBC1D3P6	MGI:5473717	MP:0006027	impaired_lung_alveolus_development
	TBC1D3P6	MGI:5473717	MP:0006050	pulmonary_fibrosis
	TBC1D3P6	MGI:5473717	MP:0010758	increased_right_ventricle_systolic_pressure
	TBC1D3P6	MGI:5473717	MP:0010900	abnormal_pulmonary_interalveolar_septum_morphology
	TBC1D3P6	MGI:5473819	MP:0010402	ventricular_septal_defect
	TBC1D3P6	MGI:5474458	MP:0000276	heart_right_ventricle_hypertrophy
	TBC1D3P6	MGI:5474458	MP:0003548	pulmonary_hypertension
	TBC1D3P6	MGI:5474458	MP:0004007	abnormal_lung_vasculature_morphology
	TBC1D3P6	MGI:5474458	MP:0005369	muscle_phenotype
	TBC1D3P6	MGI:5474458	MP:0005592	abnormal_vascular_smooth_muscle_morphology
	TBC1D3P6	MGI:5474458	MP:0010758	increased_right_ventricle_systolic_pressure
	TBC1D3P6	MGI:5474941	MP:0001598	abnormal_blood_viscosity
	TBC1D3P6	MGI:5474941	MP:0010127	hypervolemia
	TBC1D3P6	MGI:5475004	MP:0001958	emphysema
	TBC1D3P6	MGI:5475004	MP:0010899	abnormal_pulmonary_alveolar_system_morphology
	TBC1D3P6	MGI:5475487	MP:0001262	decreased_body_weight
	TBC1D3P6	MGI:5475547	MP:0000266	abnormal_heart_morphology
	TBC1D3P6	MGI:5475547	MP:0001853	heart_inflammation
	TBC1D3P6	MGI:5475547	MP:0001856	myocarditis
	TBC1D3P6	MGI:5475547	MP:0002753	dilated_heart_left_ventricle
	TBC1D3P6	MGI:5475547	MP:0002795	dilated_cardiomyopathy
	TBC1D3P6	MGI:5475547	MP:0003137	abnormal_impulse_conducting_system_conduction
	TBC1D3P6	MGI:5475547	MP:0005140	decreased_cardiac_muscle_contractility
	TBC1D3P6	MGI:5475547	MP:0005369	muscle_phenotype
	TBC1D3P6	MGI:5475547	MP:0010392	prolonged_QRS_complex_duration
	TBC1D3P6	MGI:5475547	MP:0010505	abnormal_T_wave
	TBC1D3P6	MGI:5475547	MP:0010519	atrioventricular_block
	TBC1D3P6	MGI:5475547	MP:0011953	prolonged_PQ_interval
	TBC1D3P6	MGI:5476164	MP:0000284	double_outlet_right_ventricle
	TBC1D3P6	MGI:5476164	MP:0004056	abnormal_myocardium_compact_layer_morphology
	TBC1D3P6	MGI:5476164	MP:0010412	atrioventricular_septal_defect
	TBC1D3P6	MGI:5476165	MP:0000276	heart_right_ventricle_hypertrophy
	TBC1D3P6	MGI:5476165	MP:0000284	double_outlet_right_ventricle
	TBC1D3P6	MGI:5476165	MP:0002625	heart_left_ventricle_hypertrophy
	TBC1D3P6	MGI:5476165	MP:0002633	persistent_truncus_arteriosis
	TBC1D3P6	MGI:5476165	MP:0004056	abnormal_myocardium_compact_layer_morphology
	TBC1D3P6	MGI:5476165	MP:0010420	muscular_ventricular_septal_defect
	TBC1D3P6	MGI:5476165	MP:0011661	persistent_truncus_arteriosus_type_i
	TBC1D3P6	MGI:5476166	MP:0000284	double_outlet_right_ventricle
	TBC1D3P6	MGI:5476166	MP:0001181	absent_lungs
	TBC1D3P6	MGI:5476166	MP:0006130	pulmonary_valve_atresia
	TBC1D3P6	MGI:5476166	MP:0010412	atrioventricular_septal_defect
	TBC1D3P6	MGI:5476166	MP:0011683	dual_inferior_vena_cava
	TBC1D3P6	MGI:5477913	MP:0001636	irregular_heartbeat
	TBC1D3P6	MGI:5477913	MP:0004215	abnormal_myocardial_fiber_physiology
	TBC1D3P6	MGI:5477913	MP:0006110	ventricular_fibrillation
	TBC1D3P6	MGI:5477913	MP:0006142	abnormal_sinoatrial_node_conduction
	TBC1D3P6	MGI:5477913	MP:0008950	ventricular_tachycardia
	TBC1D3P6	MGI:5477913	MP:0010392	prolonged_QRS_complex_duration
	TBC1D3P6	MGI:5477913	MP:0010508	abnormal_heart_electrocardiography_waveform_feature
	TBC1D3P6	MGI:5477913	MP:0010519	atrioventricular_block
	TBC1D3P6	MGI:5477913	MP:0011953	prolonged_PQ_interval
	TBC1D3P6	MGI:5484770	MP:0001260	increased_body_weight
	TBC1D3P6	MGI:5485350	MP:0002036	increased_rhabdomyosarcoma_incidence
	TBC1D3P6	MGI:5486140	MP:0005643	decreased_dopamine_level
	TBC1D3P6	MGI:5489785	MP:0001260	increased_body_weight
	TBC1D3P6	MGI:5489785	MP:0001262	decreased_body_weight
	TBC1D3P6	MGI:5489785	MP:0005455	increased_susceptibility_to_weight_gain
	TBC1D3P6	MGI:5489791	MP:0001262	decreased_body_weight
	TBC1D3P6	MGI:5489791	MP:0001787	pericardial_edema
	TBC1D3P6	MGI:5489791	MP:0002833	increased_heart_weight
	TBC1D3P6	MGI:5489791	MP:0003567	abnormal_fetal_cardiomyocyte_proliferation
	TBC1D3P6	MGI:5489791	MP:0005294	abnormal_heart_ventricle_morphology
	TBC1D3P6	MGI:5489791	MP:0005329	abnormal_myocardium_layer_morphology
	TBC1D3P6	MGI:5489791	MP:0005369	muscle_phenotype
	TBC1D3P6	MGI:5489791	MP:0006113	abnormal_heart_septum_morphology
	TBC1D3P6	MGI:5489791	MP:0010591	enlarged_aortic_valve
	TBC1D3P6	MGI:5489791	MP:0010594	thick_aortic_valve
	TBC1D3P6	MGI:5489791	MP:0010600	enlarged_pulmonary_valve
	TBC1D3P6	MGI:5489791	MP:0010601	thick_pulmonary_valve
	TBC1D3P6	MGI:5489926	MP:0001259	abnormal_body_weight
	TBC1D3P6	MGI:5489928	MP:0001259	abnormal_body_weight
	TBC1D3P6	MGI:5490254	MP:0008489	slow_postnatal_weight_gain
	TBC1D3P6	MGI:5490295	MP:0000189	hypoglycemia
	TBC1D3P6	MGI:5490296	MP:0001559	hyperglycemia
	TBC1D3P6	MGI:5490308	MP:0004142	abnormal_muscle_tone
	TBC1D3P6	MGI:5490308	MP:0005369	muscle_phenotype
	TBC1D3P6	MGI:5490314	MP:0001559	hyperglycemia
	TBC1D3P6	MGI:5490318	MP:0004142	abnormal_muscle_tone
	TBC1D3P6	MGI:5490318	MP:0005369	muscle_phenotype
	TBC1D3P6	MGI:5490334	MP:0003983	decreased_cholesterol_level
	TBC1D3P6	MGI:5490336	MP:0005293	impaired_glucose_tolerance
	TBC1D3P6	MGI:5490612	MP:0005178	increased_circulating_cholesterol_level
	TBC1D3P6	MGI:5490612	MP:0005339	increased_susceptibility_to_atherosclerosis
	TBC1D3P6	MGI:5490781	MP:0005369	muscle_phenotype
	TBC1D3P6	MGI:5490781	MP:0005608	cardiac_interstitial_fibrosis
	TBC1D3P6	MGI:5490781	MP:0009400	decreased_skeletal_muscle_fiber_size
	TBC1D3P6	MGI:5490781	MP:0010725	thin_interventricular_septum
	TBC1D3P6	MGI:5491018	MP:0000751	myopathy
	TBC1D3P6	MGI:5491018	MP:0000759	abnormal_skeletal_muscle_morphology
	TBC1D3P6	MGI:5491018	MP:0004087	abnormal_muscle_fiber_morphology
	TBC1D3P6	MGI:5491018	MP:0005369	muscle_phenotype
	TBC1D3P6	MGI:5491018	MP:0009409	abnormal_skeletal_muscle_fiber_type_ratio
	TBC1D3P6	MGI:5491018	MP:0009412	skeletal_muscle_fiber_degeneration
	TBC1D3P6	MGI:5491035	MP:0001260	increased_body_weight
	TBC1D3P6	MGI:5491037	MP:0001260	increased_body_weight
	TBC1D3P6	MGI:5491152	MP:0000276	heart_right_ventricle_hypertrophy
	TBC1D3P6	MGI:5491152	MP:0000284	double_outlet_right_ventricle
	TBC1D3P6	MGI:5491152	MP:0002625	heart_left_ventricle_hypertrophy
	TBC1D3P6	MGI:5491152	MP:0010402	ventricular_septal_defect
	TBC1D3P6	MGI:5491152	MP:0010418	perimembraneous_ventricular_septal_defect
	TBC1D3P6	MGI:5491152	MP:0010420	muscular_ventricular_septal_defect
	TBC1D3P6	MGI:5491154	MP:0000284	double_outlet_right_ventricle
	TBC1D3P6	MGI:5491154	MP:0010402	ventricular_septal_defect
	TBC1D3P6	MGI:5491154	MP:0010418	perimembraneous_ventricular_septal_defect
	TBC1D3P6	MGI:5491154	MP:0010420	muscular_ventricular_septal_defect
	TBC1D3P6	MGI:5491155	MP:0000276	heart_right_ventricle_hypertrophy
	TBC1D3P6	MGI:5491155	MP:0002625	heart_left_ventricle_hypertrophy
	TBC1D3P6	MGI:5491156	MP:0000284	double_outlet_right_ventricle
	TBC1D3P6	MGI:5491156	MP:0001625	cardiac_hypertrophy
	TBC1D3P6	MGI:5491156	MP:0004158	right_aortic_arch
	TBC1D3P6	MGI:5491156	MP:0010402	ventricular_septal_defect
	TBC1D3P6	MGI:5491156	MP:0010412	atrioventricular_septal_defect
	TBC1D3P6	MGI:5491157	MP:0000284	double_outlet_right_ventricle
	TBC1D3P6	MGI:5491157	MP:0010402	ventricular_septal_defect
	TBC1D3P6	MGI:5491157	MP:0010412	atrioventricular_septal_defect
	TBC1D3P6	MGI:5491158	MP:0001625	cardiac_hypertrophy
	TBC1D3P6	MGI:5491158	MP:0004158	right_aortic_arch
	TBC1D3P6	MGI:5491159	MP:0000273	overriding_aortic_valve
	TBC1D3P6	MGI:5491159	MP:0000284	double_outlet_right_ventricle
	TBC1D3P6	MGI:5491159	MP:0000644	dextrocardia
	TBC1D3P6	MGI:5491159	MP:0003178	left_pulmonary_isomerism
	TBC1D3P6	MGI:5491159	MP:0004056	abnormal_myocardium_compact_layer_morphology
	TBC1D3P6	MGI:5491159	MP:0004110	transposition_of_great_arteries
	TBC1D3P6	MGI:5491159	MP:0004113	abnormal_aortic_arch_morphology
	TBC1D3P6	MGI:5491159	MP:0004157	interrupted_aortic_arch
	TBC1D3P6	MGI:5491159	MP:0004158	right_aortic_arch
	TBC1D3P6	MGI:5491159	MP:0006061	right_atrial_isomerism
	TBC1D3P6	MGI:5491159	MP:0006063	abnormal_inferior_vena_cava_morphology
	TBC1D3P6	MGI:5491159	MP:0008461	left_atrial_isomerism
	TBC1D3P6	MGI:5491159	MP:0010412	atrioventricular_septal_defect
	TBC1D3P6	MGI:5491159	MP:0010418	perimembraneous_ventricular_septal_defect
	TBC1D3P6	MGI:5491159	MP:0010420	muscular_ventricular_septal_defect
	TBC1D3P6	MGI:5491159	MP:0010460	pulmonary_artery_hypoplasia
	TBC1D3P6	MGI:5491159	MP:0010466	vascular_ring
	TBC1D3P6	MGI:5491159	MP:0011254	superior-inferior_ventricles
	TBC1D3P6	MGI:5491159	MP:0011667	double_outlet_right_ventricle_with_atrioventricular_septal_defect
	TBC1D3P6	MGI:5491159	MP:0011668	double_outlet_right_ventricle,_Taussig_bing_type
	TBC1D3P6	MGI:5491159	MP:0011683	dual_inferior_vena_cava
	TBC1D3P6	MGI:5491160	MP:0000273	overriding_aortic_valve
	TBC1D3P6	MGI:5491160	MP:0000276	heart_right_ventricle_hypertrophy
	TBC1D3P6	MGI:5491160	MP:0000284	double_outlet_right_ventricle
	TBC1D3P6	MGI:5491160	MP:0000644	dextrocardia
	TBC1D3P6	MGI:5491160	MP:0002625	heart_left_ventricle_hypertrophy
	TBC1D3P6	MGI:5491160	MP:0003178	left_pulmonary_isomerism
	TBC1D3P6	MGI:5491160	MP:0006063	abnormal_inferior_vena_cava_morphology
	TBC1D3P6	MGI:5491160	MP:0008461	left_atrial_isomerism
	TBC1D3P6	MGI:5491160	MP:0010412	atrioventricular_septal_defect
	TBC1D3P6	MGI:5491160	MP:0011665	d-loop_transposition_of_the_great_arteries
	TBC1D3P6	MGI:5491160	MP:0011667	double_outlet_right_ventricle_with_atrioventricular_septal_defect
	TBC1D3P6	MGI:5491160	MP:0011683	dual_inferior_vena_cava
	TBC1D3P6	MGI:5491161	MP:0000284	double_outlet_right_ventricle
	TBC1D3P6	MGI:5491161	MP:0004113	abnormal_aortic_arch_morphology
	TBC1D3P6	MGI:5491161	MP:0004157	interrupted_aortic_arch
	TBC1D3P6	MGI:5491161	MP:0004158	right_aortic_arch
	TBC1D3P6	MGI:5491161	MP:0006061	right_atrial_isomerism
	TBC1D3P6	MGI:5491161	MP:0010402	ventricular_septal_defect
	TBC1D3P6	MGI:5491161	MP:0010466	vascular_ring
	TBC1D3P6	MGI:5491161	MP:0011683	dual_inferior_vena_cava
	TBC1D3P6	MGI:5491162	MP:0000276	heart_right_ventricle_hypertrophy
	TBC1D3P6	MGI:5491162	MP:0002625	heart_left_ventricle_hypertrophy
	TBC1D3P6	MGI:5491162	MP:0010402	ventricular_septal_defect
	TBC1D3P6	MGI:5491162	MP:0011666	double_outlet_right_ventricle,_ventricular_defect_committed_to_aorta
	TBC1D3P6	MGI:5491168	MP:0000273	overriding_aortic_valve
	TBC1D3P6	MGI:5491168	MP:0000276	heart_right_ventricle_hypertrophy
	TBC1D3P6	MGI:5491168	MP:0000284	double_outlet_right_ventricle
	TBC1D3P6	MGI:5491168	MP:0002625	heart_left_ventricle_hypertrophy
	TBC1D3P6	MGI:5491168	MP:0006128	pulmonary_valve_stenosis
	TBC1D3P6	MGI:5491168	MP:0010402	ventricular_septal_defect
	TBC1D3P6	MGI:5491168	MP:0010418	perimembraneous_ventricular_septal_defect
	TBC1D3P6	MGI:5491173	MP:0000284	double_outlet_right_ventricle
	TBC1D3P6	MGI:5491173	MP:0004113	abnormal_aortic_arch_morphology
	TBC1D3P6	MGI:5491173	MP:0004158	right_aortic_arch
	TBC1D3P6	MGI:5491173	MP:0010485	aortic_arch_hypoplasia
	TBC1D3P6	MGI:5491174	MP:0000284	double_outlet_right_ventricle
	TBC1D3P6	MGI:5491174	MP:0000644	dextrocardia
	TBC1D3P6	MGI:5491174	MP:0003178	left_pulmonary_isomerism
	TBC1D3P6	MGI:5491174	MP:0004158	right_aortic_arch
	TBC1D3P6	MGI:5491174	MP:0004159	double_aortic_arch
	TBC1D3P6	MGI:5491174	MP:0006063	abnormal_inferior_vena_cava_morphology
	TBC1D3P6	MGI:5491174	MP:0010412	atrioventricular_septal_defect
	TBC1D3P6	MGI:5491174	MP:0011254	superior-inferior_ventricles
	TBC1D3P6	MGI:5491174	MP:0011667	double_outlet_right_ventricle_with_atrioventricular_septal_defect
	TBC1D3P6	MGI:5491174	MP:0011668	double_outlet_right_ventricle,_Taussig_bing_type
	TBC1D3P6	MGI:5491174	MP:0011683	dual_inferior_vena_cava
	TBC1D3P6	MGI:5491200	MP:0000743	muscle_spasm
	TBC1D3P6	MGI:5491200	MP:0005369	muscle_phenotype
	TBC1D3P6	MGI:5492385	MP:0004143	muscle_hypertonia
	TBC1D3P6	MGI:5492385	MP:0005369	muscle_phenotype
	TBC1D3P6	MGI:5495134	MP:0001262	decreased_body_weight
	TBC1D3P6	MGI:5495253	MP:0001855	abnormal_atrial_thrombosis
	TBC1D3P6	MGI:5495253	MP:0002753	dilated_heart_left_ventricle
	TBC1D3P6	MGI:5495253	MP:0002795	dilated_cardiomyopathy
	TBC1D3P6	MGI:5495253	MP:0003222	increased_cardiomyocyte_apoptosis
	TBC1D3P6	MGI:5495253	MP:0005140	decreased_cardiac_muscle_contractility
	TBC1D3P6	MGI:5495253	MP:0005369	muscle_phenotype
	TBC1D3P6	MGI:5495253	MP:0006138	congestive_heart_failure
	TBC1D3P6	MGI:5495253	MP:0008022	dilated_heart_ventricle
	TBC1D3P6	MGI:5495253	MP:0010018	pulmonary_vascular_congestion
	TBC1D3P6	MGI:5495982	MP:0003710	abnormal_physiological_neovascularization
	TBC1D3P6	MGI:5498338	MP:0001260	increased_body_weight
	TBC1D3P6	MGI:5498340	MP:0001260	increased_body_weight
	TBC1D3P6	MGI:5498478	MP:0000276	heart_right_ventricle_hypertrophy
	TBC1D3P6	MGI:5498478	MP:0000284	double_outlet_right_ventricle
	TBC1D3P6	MGI:5498478	MP:0002625	heart_left_ventricle_hypertrophy
	TBC1D3P6	MGI:5498478	MP:0010485	aortic_arch_hypoplasia
	TBC1D3P6	MGI:5498480	MP:0000284	double_outlet_right_ventricle
	TBC1D3P6	MGI:5498480	MP:0010485	aortic_arch_hypoplasia
	TBC1D3P6	MGI:5498482	MP:0000276	heart_right_ventricle_hypertrophy
	TBC1D3P6	MGI:5498482	MP:0002625	heart_left_ventricle_hypertrophy
	TBC1D3P6	MGI:5498560	MP:0005331	insulin_resistance
	TBC1D3P6	MGI:5498670	MP:0001745	increased_circulating_corticosterone_level
	TBC1D3P6	MGI:5499105	MP:0002106	abnormal_muscle_physiology
	TBC1D3P6	MGI:5499105	MP:0003084	abnormal_skeletal_muscle_fiber_morphology
	TBC1D3P6	MGI:5499105	MP:0004088	abnormal_sarcoplasmic_reticulum_morphology
	TBC1D3P6	MGI:5499105	MP:0004090	abnormal_sarcomere_morphology
	TBC1D3P6	MGI:5499105	MP:0004091	abnormal_Z_line_morphology
	TBC1D3P6	MGI:5499105	MP:0005369	muscle_phenotype
	TBC1D3P6	MGI:5499105	MP:0009417	skeletal_muscle_atrophy
	TBC1D3P6	MGI:5499185	MP:0001559	hyperglycemia
	TBC1D3P6	MGI:5499187	MP:0001559	hyperglycemia
	TBC1D3P6	MGI:5499187	MP:0001759	increased_urine_glucose_level
	TBC1D3P6	MGI:5499191	MP:0001260	increased_body_weight
	TBC1D3P6	MGI:5499471	MP:0001559	hyperglycemia
	TBC1D3P6	MGI:5499471	MP:0001759	increased_urine_glucose_level
	TBC1D3P6	MGI:5499473	MP:0001559	hyperglycemia
	TBC1D3P6	MGI:5499473	MP:0001759	increased_urine_glucose_level
	TBC1D3P6	MGI:5499475	MP:0001559	hyperglycemia
	TBC1D3P6	MGI:5499475	MP:0001759	increased_urine_glucose_level
	TBC1D3P6	MGI:5499477	MP:0001559	hyperglycemia
	TBC1D3P6	MGI:5499477	MP:0001759	increased_urine_glucose_level
	TBC1D3P6	MGI:5499537	MP:0005606	increased_bleeding_time
	TBC1D3P6	MGI:5502604	MP:0000343	abnormal_response_to_cardiac_infarction
	TBC1D3P6	MGI:5502604	MP:0006142	abnormal_sinoatrial_node_conduction
	TBC1D3P6	MGI:5502604	MP:0008950	ventricular_tachycardia
	TBC1D3P6	MGI:5502906	MP:0008817	hematoma
	TBC1D3P6	MGI:5502906	MP:0010819	primary_atelectasis
	TBC1D3P6	MGI:5505903	MP:0005369	muscle_phenotype
	TBC1D3P6	MGI:5505903	MP:0008486	decreased_muscle_spindle_number
	TBC1D3P6	MGI:5510750	MP:0011142	abnormal_lung-associated_mesenchyme_development
	TBC1D3P6	MGI:5510753	MP:0011142	abnormal_lung-associated_mesenchyme_development
	TBC1D3P6	MGI:5512700	MP:0005643	decreased_dopamine_level
	TBC1D3P6	MGI:5514394	MP:0001547	abnormal_lipid_level
	TBC1D3P6	MGI:5514394	MP:0001559	hyperglycemia
	TBC1D3P6	MGI:5514394	MP:0002078	abnormal_glucose_homeostasis
	TBC1D3P6	MGI:5514394	MP:0002118	abnormal_lipid_homeostasis
	TBC1D3P6	MGI:5514394	MP:0002727	decreased_circulating_insulin_level
	TBC1D3P6	MGI:5514394	MP:0003059	decreased_insulin_secretion
	TBC1D3P6	MGI:5514394	MP:0005293	impaired_glucose_tolerance
	TBC1D3P6	MGI:5514394	MP:0005331	insulin_resistance
	TBC1D3P6	MGI:5514394	MP:0005559	increased_circulating_glucose_level
	TBC1D3P6	MGI:5515417	MP:0002108	abnormal_muscle_morphology
	TBC1D3P6	MGI:5515417	MP:0004087	abnormal_muscle_fiber_morphology
	TBC1D3P6	MGI:5515417	MP:0005369	muscle_phenotype
	TBC1D3P6	MGI:5515457	MP:0000266	abnormal_heart_morphology
	TBC1D3P6	MGI:5515829	MP:0004882	enlarged_lung
	TBC1D3P6	MGI:5516001	MP:0001260	increased_body_weight
	TBC1D3P6	MGI:5516003	MP:0000276	heart_right_ventricle_hypertrophy
	TBC1D3P6	MGI:5516003	MP:0002625	heart_left_ventricle_hypertrophy
	TBC1D3P6	MGI:5516003	MP:0010402	ventricular_septal_defect
	TBC1D3P6	MGI:5516003	MP:0011666	double_outlet_right_ventricle,_ventricular_defect_committed_to_aorta
	TBC1D3P6	MGI:5516005	MP:0000276	heart_right_ventricle_hypertrophy
	TBC1D3P6	MGI:5516005	MP:0002625	heart_left_ventricle_hypertrophy
	TBC1D3P6	MGI:5516449	MP:0001262	decreased_body_weight
	TBC1D3P6	MGI:5517384	MP:0001262	decreased_body_weight
	TBC1D3P6	MGI:5519038	MP:0001176	abnormal_lung_development
	TBC1D3P6	MGI:5519038	MP:0002270	abnormal_pulmonary_alveolus_morphology
	TBC1D3P6	MGI:5519044	MP:0000759	abnormal_skeletal_muscle_morphology
	TBC1D3P6	MGI:5519044	MP:0001262	decreased_body_weight
	TBC1D3P6	MGI:5519044	MP:0002106	abnormal_muscle_physiology
	TBC1D3P6	MGI:5519044	MP:0004819	decreased_skeletal_muscle_mass
	TBC1D3P6	MGI:5519044	MP:0005369	muscle_phenotype
	TBC1D3P6	MGI:5519044	MP:0009409	abnormal_skeletal_muscle_fiber_type_ratio
	TBC1D3P6	MGI:5519054	MP:0000759	abnormal_skeletal_muscle_morphology
	TBC1D3P6	MGI:5519054	MP:0004818	increased_skeletal_muscle_mass
	TBC1D3P6	MGI:5519054	MP:0005369	muscle_phenotype
	TBC1D3P6	MGI:5519054	MP:0009409	abnormal_skeletal_muscle_fiber_type_ratio
	TBC1D3P6	MGI:5522573	MP:0004875	increased_mean_systemic_arterial_blood_pressure
	TBC1D3P6	MGI:5523457	MP:0001262	decreased_body_weight
	TBC1D3P6	MGI:5523457	MP:0002279	abnormal_diaphragm_morphology
	TBC1D3P6	MGI:5523457	MP:0003084	abnormal_skeletal_muscle_fiber_morphology
	TBC1D3P6	MGI:5523457	MP:0003157	impaired_muscle_relaxation
	TBC1D3P6	MGI:5523457	MP:0005369	muscle_phenotype
	TBC1D3P6	MGI:5523457	MP:0009403	increased_variability_of_skeletal_muscle_fiber_size
	TBC1D3P6	MGI:5523457	MP:0009404	centrally_nucleated_skeletal_muscle_fibers
	TBC1D3P6	MGI:5523457	MP:0009409	abnormal_skeletal_muscle_fiber_type_ratio
	TBC1D3P6	MGI:5523457	MP:0009419	skeletal_muscle_fibrosis
	TBC1D3P6	MGI:5523465	MP:0002269	muscular_atrophy
	TBC1D3P6	MGI:5523465	MP:0003084	abnormal_skeletal_muscle_fiber_morphology
	TBC1D3P6	MGI:5523465	MP:0003157	impaired_muscle_relaxation
	TBC1D3P6	MGI:5523465	MP:0005369	muscle_phenotype
	TBC1D3P6	MGI:5523465	MP:0009403	increased_variability_of_skeletal_muscle_fiber_size
	TBC1D3P6	MGI:5523465	MP:0009404	centrally_nucleated_skeletal_muscle_fibers
	TBC1D3P6	MGI:5523465	MP:0009415	skeletal_muscle_degeneration
	TBC1D3P6	MGI:5523465	MP:0009419	skeletal_muscle_fibrosis
	TBC1D3P6	MGI:5524232	MP:0008489	slow_postnatal_weight_gain
	TBC1D3P6	MGI:5525086	MP:0001263	weight_loss
	TBC1D3P6	MGI:5525086	MP:0005323	dystonia
	TBC1D3P6	MGI:5525086	MP:0005369	muscle_phenotype
	TBC1D3P6	MGI:5525132	MP:0006263	decreased_systemic_arterial_diastolic_blood_pressure
	TBC1D3P6	MGI:5525132	MP:0006264	decreased_systemic_arterial_systolic_blood_pressure
	TBC1D3P6	MGI:5525133	MP:0006143	increased_systemic_arterial_diastolic_blood_pressure
	TBC1D3P6	MGI:5525133	MP:0006144	increased_systemic_arterial_systolic_blood_pressure
	TBC1D3P6	MGI:5526102	MP:0002666	increased_circulating_aldosterone_level
	TBC1D3P6	MGI:5527450	MP:0001263	weight_loss
	TBC1D3P6	MGI:5529481	MP:0005292	improved_glucose_tolerance
	TBC1D3P6	MGI:5529513	MP:0001262	decreased_body_weight
	TBC1D3P6	MGI:5538515	MP:0001176	abnormal_lung_development
	TBC1D3P6	MGI:5538515	MP:0004007	abnormal_lung_vasculature_morphology
	TBC1D3P6	MGI:5538515	MP:0004882	enlarged_lung
	TBC1D3P6	MGI:5538515	MP:0006382	abnormal_lung_epithelium_morphology
	TBC1D3P6	MGI:5538515	MP:0011024	abnormal_branching_involved_in_lung_morphogenesis
	TBC1D3P6	MGI:5538515	MP:0011142	abnormal_lung-associated_mesenchyme_development
	TBC1D3P6	MGI:5538515	MP:0011147	increased_mesenchymal_cell_proliferation_involved_in_lung_development
	TBC1D3P6	MGI:5543403	MP:0000274	enlarged_heart
	TBC1D3P6	MGI:5543403	MP:0001263	weight_loss
	TBC1D3P6	MGI:5543403	MP:0001625	cardiac_hypertrophy
	TBC1D3P6	MGI:5543403	MP:0002625	heart_left_ventricle_hypertrophy
	TBC1D3P6	MGI:5543403	MP:0002795	dilated_cardiomyopathy
	TBC1D3P6	MGI:5543403	MP:0003137	abnormal_impulse_conducting_system_conduction
	TBC1D3P6	MGI:5543403	MP:0003393	decreased_cardiac_output
	TBC1D3P6	MGI:5543403	MP:0003819	increased_left_ventricle_diastolic_pressure
	TBC1D3P6	MGI:5543403	MP:0004084	abnormal_cardiac_muscle_relaxation
	TBC1D3P6	MGI:5543403	MP:0004215	abnormal_myocardial_fiber_physiology
	TBC1D3P6	MGI:5543403	MP:0005140	decreased_cardiac_muscle_contractility
	TBC1D3P6	MGI:5543403	MP:0005369	muscle_phenotype
	TBC1D3P6	MGI:5543403	MP:0005608	cardiac_interstitial_fibrosis
	TBC1D3P6	MGI:5543403	MP:0006065	abnormal_heart_position_or_orientation
	TBC1D3P6	MGI:5543403	MP:0006138	congestive_heart_failure
	TBC1D3P6	MGI:5543403	MP:0008543	atrial_fibrillation
	TBC1D3P6	MGI:5543403	MP:0008725	enlarged_heart_atrium
	TBC1D3P6	MGI:5543403	MP:0011952	decreased_cardiac_stroke_volume
	TBC1D3P6	MGI:5543403	MP:0031131	myocardial_fiber_disarray
	TBC1D3P6	MGI:5543904	MP:0005643	decreased_dopamine_level
	TBC1D3P6	MGI:5544192	MP:0001262	decreased_body_weight
	TBC1D3P6	MGI:5544293	MP:0001544	abnormal_cardiovascular_system_physiology
	TBC1D3P6	MGI:5544293	MP:0002833	increased_heart_weight
	TBC1D3P6	MGI:5544293	MP:0003038	decreased_myocardial_infarct_size
	TBC1D3P6	MGI:5544293	MP:0003223	decreased_cardiomyocyte_apoptosis
	TBC1D3P6	MGI:5544293	MP:0004215	abnormal_myocardial_fiber_physiology
	TBC1D3P6	MGI:5544293	MP:0005369	muscle_phenotype
	TBC1D3P6	MGI:5544293	MP:0010656	thick_myocardium
	TBC1D3P6	MGI:5544293	MP:0031321	enhanced_cardiac_muscle_regeneration
	TBC1D3P6	MGI:5544306	MP:0001906	increased_dopamine_level
	TBC1D3P6	MGI:5544596	MP:0005150	cachexia
	TBC1D3P6	MGI:5544910	MP:0008989	abnormal_liver_sinusoid_morphology
	TBC1D3P6	MGI:5544910	MP:0010019	liver_vascular_congestion
	TBC1D3P6	MGI:5544910	MP:0010398	decreased_liver_glycogen_level
	TBC1D3P6	MGI:5545912	MP:0000260	abnormal_angiogenesis
	TBC1D3P6	MGI:5545912	MP:0010403	atrial_septal_defect
	TBC1D3P6	MGI:5547615	MP:0000747	muscle_weakness
	TBC1D3P6	MGI:5547615	MP:0000759	abnormal_skeletal_muscle_morphology
	TBC1D3P6	MGI:5547615	MP:0001262	decreased_body_weight
	TBC1D3P6	MGI:5547615	MP:0004510	myositis
	TBC1D3P6	MGI:5547615	MP:0005150	cachexia
	TBC1D3P6	MGI:5547615	MP:0005369	muscle_phenotype
	TBC1D3P6	MGI:5547615	MP:0009412	skeletal_muscle_fiber_degeneration
	TBC1D3P6	MGI:5547615	MP:0009413	skeletal_muscle_fiber_atrophy
	TBC1D3P6	MGI:5547741	MP:0000276	heart_right_ventricle_hypertrophy
	TBC1D3P6	MGI:5547741	MP:0002625	heart_left_ventricle_hypertrophy
	TBC1D3P6	MGI:5547786	MP:0001554	increased_circulating_free_fatty_acids_level
	TBC1D3P6	MGI:5547786	MP:0003443	increased_circulating_glycerol_level
	TBC1D3P6	MGI:5550222	MP:0003058	increased_insulin_secretion
	TBC1D3P6	MGI:5550222	MP:0005292	improved_glucose_tolerance
	TBC1D3P6	MGI:5550398	MP:0003851	skeletal_muscle_interstitial_fibrosis
	TBC1D3P6	MGI:5550398	MP:0005369	muscle_phenotype
	TBC1D3P6	MGI:5550398	MP:0009404	centrally_nucleated_skeletal_muscle_fibers
	TBC1D3P6	MGI:5550400	MP:0001625	cardiac_hypertrophy
	TBC1D3P6	MGI:5550400	MP:0003851	skeletal_muscle_interstitial_fibrosis
	TBC1D3P6	MGI:5550400	MP:0005369	muscle_phenotype
	TBC1D3P6	MGI:5550400	MP:0009404	centrally_nucleated_skeletal_muscle_fibers
	TBC1D3P6	MGI:5550464	MP:0002078	abnormal_glucose_homeostasis
	TBC1D3P6	MGI:5550466	MP:0001260	increased_body_weight
	TBC1D3P6	MGI:5550466	MP:0001262	decreased_body_weight
	TBC1D3P6	MGI:5550466	MP:0002891	increased_insulin_sensitivity
	TBC1D3P6	MGI:5550466	MP:0005292	improved_glucose_tolerance
	TBC1D3P6	MGI:5550466	MP:0005293	impaired_glucose_tolerance
	TBC1D3P6	MGI:5550466	MP:0005331	insulin_resistance
	TBC1D3P6	MGI:5550466	MP:0008033	impaired_lipolysis
	TBC1D3P6	MGI:5550466	MP:0009355	increased_liver_triglyceride_level
	TBC1D3P6	MGI:5550466	MP:0014172	decreased_fatty_acid_oxidation
	TBC1D3P6	MGI:5553462	MP:0001613	abnormal_vasodilation
	TBC1D3P6	MGI:5553462	MP:0005369	muscle_phenotype
	TBC1D3P6	MGI:5553467	MP:0002551	abnormal_blood_coagulation
	TBC1D3P6	MGI:5553467	MP:0005606	increased_bleeding_time
	TBC1D3P6	MGI:5553467	MP:0009549	decreased_platelet_aggregation
	TBC1D3P6	MGI:5553467	MP:0031120	decreased_susceptibility_to_induced_thrombosis
	TBC1D3P6	MGI:5554434	MP:0005369	muscle_phenotype
	TBC1D3P6	MGI:5554434	MP:0031414	decreased_skeletal_muscle_triglyceride_level
	TBC1D3P6	MGI:5554525	MP:0000284	double_outlet_right_ventricle
	TBC1D3P6	MGI:5554525	MP:0004056	abnormal_myocardium_compact_layer_morphology
	TBC1D3P6	MGI:5554525	MP:0004113	abnormal_aortic_arch_morphology
	TBC1D3P6	MGI:5554525	MP:0004158	right_aortic_arch
	TBC1D3P6	MGI:5554525	MP:0010412	atrioventricular_septal_defect
	TBC1D3P6	MGI:5554525	MP:0010460	pulmonary_artery_hypoplasia
	TBC1D3P6	MGI:5554525	MP:0010466	vascular_ring
	TBC1D3P6	MGI:5554525	MP:0011667	double_outlet_right_ventricle_with_atrioventricular_septal_defect
	TBC1D3P6	MGI:5554574	MP:0005643	decreased_dopamine_level
	TBC1D3P6	MGI:5554574	MP:0008489	slow_postnatal_weight_gain
	TBC1D3P6	MGI:5555033	MP:0005369	muscle_phenotype
	TBC1D3P6	MGI:5555033	MP:0031328	delayed_skeletal_muscle_regeneration
	TBC1D3P6	MGI:5555957	MP:0001262	decreased_body_weight
	TBC1D3P6	MGI:5555957	MP:0001625	cardiac_hypertrophy
	TBC1D3P6	MGI:5555957	MP:0004875	increased_mean_systemic_arterial_blood_pressure
	TBC1D3P6	MGI:5555957	MP:0009866	abnormal_aorta_wall_morphology
	TBC1D3P6	MGI:5555957	MP:0010996	increased_aorta_wall_thickness
	TBC1D3P6	MGI:5555962	MP:0001262	decreased_body_weight
	TBC1D3P6	MGI:5555963	MP:0001262	decreased_body_weight
	TBC1D3P6	MGI:5556055	MP:0000752	dystrophic_muscle
	TBC1D3P6	MGI:5556055	MP:0002106	abnormal_muscle_physiology
	TBC1D3P6	MGI:5556055	MP:0002108	abnormal_muscle_morphology
	TBC1D3P6	MGI:5556055	MP:0003199	calcified_muscle
	TBC1D3P6	MGI:5556055	MP:0004510	myositis
	TBC1D3P6	MGI:5556055	MP:0005369	muscle_phenotype
	TBC1D3P6	MGI:5556055	MP:0009404	centrally_nucleated_skeletal_muscle_fibers
	TBC1D3P6	MGI:5556055	MP:0009419	skeletal_muscle_fibrosis
	TBC1D3P6	MGI:5556055	MP:0009461	skeletal_muscle_hypertrophy
	TBC1D3P6	MGI:5559164	MP:0001625	cardiac_hypertrophy
	TBC1D3P6	MGI:5559164	MP:0001855	abnormal_atrial_thrombosis
	TBC1D3P6	MGI:5559164	MP:0002795	dilated_cardiomyopathy
	TBC1D3P6	MGI:5559164	MP:0003140	dilated_heart_atrium
	TBC1D3P6	MGI:5559164	MP:0003141	cardiac_fibrosis
	TBC1D3P6	MGI:5559164	MP:0003393	decreased_cardiac_output
	TBC1D3P6	MGI:5559164	MP:0004564	enlarged_myocardial_fiber
	TBC1D3P6	MGI:5559164	MP:0004566	myocardial_fiber_degeneration
	TBC1D3P6	MGI:5559164	MP:0005140	decreased_cardiac_muscle_contractility
	TBC1D3P6	MGI:5559164	MP:0005369	muscle_phenotype
	TBC1D3P6	MGI:5559164	MP:0005608	cardiac_interstitial_fibrosis
	TBC1D3P6	MGI:5559164	MP:0005630	increased_lung_weight
	TBC1D3P6	MGI:5559164	MP:0008022	dilated_heart_ventricle
	TBC1D3P6	MGI:5559164	MP:0010018	pulmonary_vascular_congestion
	TBC1D3P6	MGI:5559164	MP:0010019	liver_vascular_congestion
	TBC1D3P6	MGI:5559164	MP:0010581	abnormal_atrium_myocardial_trabeculae_morphology
	TBC1D3P6	MGI:5559164	MP:0010633	myocardium_hypertrophy
	TBC1D3P6	MGI:5559164	MP:0011925	abnormal_heart_echocardiography_feature
	TBC1D3P6	MGI:5559164	MP:0012687	abnormal_heart_atrium_weight
	TBC1D3P6	MGI:5559164	MP:0012688	abnormal_heart_ventricles_weight
	TBC1D3P6	MGI:5559358	MP:0005338	atherosclerotic_lesions
	TBC1D3P6	MGI:5559587	MP:0000274	enlarged_heart
	TBC1D3P6	MGI:5559587	MP:0000748	progressive_muscle_weakness
	TBC1D3P6	MGI:5559587	MP:0000749	muscle_degeneration
	TBC1D3P6	MGI:5559587	MP:0001263	weight_loss
	TBC1D3P6	MGI:5559587	MP:0002108	abnormal_muscle_morphology
	TBC1D3P6	MGI:5559587	MP:0005369	muscle_phenotype
	TBC1D3P6	MGI:5559587	MP:0009414	skeletal_muscle_fiber_necrosis
	TBC1D3P6	MGI:5559988	MP:0001625	cardiac_hypertrophy
	TBC1D3P6	MGI:5559988	MP:0002833	increased_heart_weight
	TBC1D3P6	MGI:5559988	MP:0004215	abnormal_myocardial_fiber_physiology
	TBC1D3P6	MGI:5559995	MP:0001544	abnormal_cardiovascular_system_physiology
	TBC1D3P6	MGI:5559995	MP:0002795	dilated_cardiomyopathy
	TBC1D3P6	MGI:5559995	MP:0002833	increased_heart_weight
	TBC1D3P6	MGI:5559995	MP:0003393	decreased_cardiac_output
	TBC1D3P6	MGI:5559995	MP:0004215	abnormal_myocardial_fiber_physiology
	TBC1D3P6	MGI:5559995	MP:0005140	decreased_cardiac_muscle_contractility
	TBC1D3P6	MGI:5559995	MP:0005369	muscle_phenotype
	TBC1D3P6	MGI:5559995	MP:0006138	congestive_heart_failure
	TBC1D3P6	MGI:5559995	MP:0006264	decreased_systemic_arterial_systolic_blood_pressure
	TBC1D3P6	MGI:5559995	MP:0010534	calcified_myocardium
	TBC1D3P6	MGI:5559995	MP:0011952	decreased_cardiac_stroke_volume
	TBC1D3P6	MGI:5560149	MP:0000276	heart_right_ventricle_hypertrophy
	TBC1D3P6	MGI:5560149	MP:0002189	abnormal_myocardial_trabeculae_morphology
	TBC1D3P6	MGI:5560149	MP:0002625	heart_left_ventricle_hypertrophy
	TBC1D3P6	MGI:5560149	MP:0005369	muscle_phenotype
	TBC1D3P6	MGI:5560149	MP:0010402	ventricular_septal_defect
	TBC1D3P6	MGI:5560149	MP:0011660	ectopia_cordis
	TBC1D3P6	MGI:5560149	MP:0011667	double_outlet_right_ventricle_with_atrioventricular_septal_defect
	TBC1D3P6	MGI:5560149	MP:0011668	double_outlet_right_ventricle,_Taussig_bing_type
	TBC1D3P6	MGI:5560152	MP:0000276	heart_right_ventricle_hypertrophy
	TBC1D3P6	MGI:5560152	MP:0002625	heart_left_ventricle_hypertrophy
	TBC1D3P6	MGI:5560774	MP:0000531	right_pulmonary_isomerism
	TBC1D3P6	MGI:5560774	MP:0001178	pulmonary_hypoplasia
	TBC1D3P6	MGI:5560774	MP:0004113	abnormal_aortic_arch_morphology
	TBC1D3P6	MGI:5560774	MP:0004158	right_aortic_arch
	TBC1D3P6	MGI:5560774	MP:0010402	ventricular_septal_defect
	TBC1D3P6	MGI:5560774	MP:0010406	common_atrium
	TBC1D3P6	MGI:5560774	MP:0010412	atrioventricular_septal_defect
	TBC1D3P6	MGI:5560774	MP:0010420	muscular_ventricular_septal_defect
	TBC1D3P6	MGI:5560774	MP:0010422	heart_right_ventricle_hypoplasia
	TBC1D3P6	MGI:5560774	MP:0010443	total_anomalous_pulmonary_venous_connection,_intracardiac
	TBC1D3P6	MGI:5560774	MP:0010466	vascular_ring
	TBC1D3P6	MGI:5560774	MP:0010487	abnormal_right_subclavian_artery_morphology
	TBC1D3P6	MGI:5560774	MP:0010488	abnormal_left_subclavian_artery_morphology
	TBC1D3P6	MGI:5560774	MP:0011254	superior-inferior_ventricles
	TBC1D3P6	MGI:5560774	MP:0011661	persistent_truncus_arteriosus_type_i
	TBC1D3P6	MGI:5560774	MP:0011665	d-loop_transposition_of_the_great_arteries
	TBC1D3P6	MGI:5560776	MP:0001178	pulmonary_hypoplasia
	TBC1D3P6	MGI:5560776	MP:0004113	abnormal_aortic_arch_morphology
	TBC1D3P6	MGI:5560776	MP:0004158	right_aortic_arch
	TBC1D3P6	MGI:5560776	MP:0010412	atrioventricular_septal_defect
	TBC1D3P6	MGI:5560776	MP:0010466	vascular_ring
	TBC1D3P6	MGI:5560776	MP:0010488	abnormal_left_subclavian_artery_morphology
	TBC1D3P6	MGI:5560776	MP:0011661	persistent_truncus_arteriosus_type_i
	TBC1D3P6	MGI:5560778	MP:0000276	heart_right_ventricle_hypertrophy
	TBC1D3P6	MGI:5560778	MP:0000284	double_outlet_right_ventricle
	TBC1D3P6	MGI:5560778	MP:0002625	heart_left_ventricle_hypertrophy
	TBC1D3P6	MGI:5560778	MP:0002633	persistent_truncus_arteriosis
	TBC1D3P6	MGI:5560778	MP:0003924	diaphragmatic_hernia
	TBC1D3P6	MGI:5560778	MP:0004113	abnormal_aortic_arch_morphology
	TBC1D3P6	MGI:5560778	MP:0004158	right_aortic_arch
	TBC1D3P6	MGI:5560778	MP:0005369	muscle_phenotype
	TBC1D3P6	MGI:5560778	MP:0010412	atrioventricular_septal_defect
	TBC1D3P6	MGI:5560778	MP:0010460	pulmonary_artery_hypoplasia
	TBC1D3P6	MGI:5560778	MP:0010466	vascular_ring
	TBC1D3P6	MGI:5560778	MP:0011667	double_outlet_right_ventricle_with_atrioventricular_septal_defect
	TBC1D3P6	MGI:5560781	MP:0000284	double_outlet_right_ventricle
	TBC1D3P6	MGI:5560781	MP:0004056	abnormal_myocardium_compact_layer_morphology
	TBC1D3P6	MGI:5560781	MP:0010402	ventricular_septal_defect
	TBC1D3P6	MGI:5560781	MP:0010412	atrioventricular_septal_defect
	TBC1D3P6	MGI:5560781	MP:0011667	double_outlet_right_ventricle_with_atrioventricular_septal_defect
	TBC1D3P6	MGI:5560783	MP:0000273	overriding_aortic_valve
	TBC1D3P6	MGI:5560783	MP:0000284	double_outlet_right_ventricle
	TBC1D3P6	MGI:5560783	MP:0010402	ventricular_septal_defect
	TBC1D3P6	MGI:5560787	MP:0000284	double_outlet_right_ventricle
	TBC1D3P6	MGI:5560787	MP:0004113	abnormal_aortic_arch_morphology
	TBC1D3P6	MGI:5560787	MP:0004158	right_aortic_arch
	TBC1D3P6	MGI:5560787	MP:0010402	ventricular_septal_defect
	TBC1D3P6	MGI:5560787	MP:0010412	atrioventricular_septal_defect
	TBC1D3P6	MGI:5560787	MP:0010488	abnormal_left_subclavian_artery_morphology
	TBC1D3P6	MGI:5560787	MP:0011667	double_outlet_right_ventricle_with_atrioventricular_septal_defect
	TBC1D3P6	MGI:5560793	MP:0000276	heart_right_ventricle_hypertrophy
	TBC1D3P6	MGI:5560793	MP:0002625	heart_left_ventricle_hypertrophy
	TBC1D3P6	MGI:5560793	MP:0004113	abnormal_aortic_arch_morphology
	TBC1D3P6	MGI:5560793	MP:0004158	right_aortic_arch
	TBC1D3P6	MGI:5560793	MP:0010464	abnormal_aortic_arch_and_aortic_arch_branch_attachment
	TBC1D3P6	MGI:5560795	MP:0000284	double_outlet_right_ventricle
	TBC1D3P6	MGI:5560795	MP:0004056	abnormal_myocardium_compact_layer_morphology
	TBC1D3P6	MGI:5560795	MP:0004113	abnormal_aortic_arch_morphology
	TBC1D3P6	MGI:5560795	MP:0004158	right_aortic_arch
	TBC1D3P6	MGI:5560795	MP:0010402	ventricular_septal_defect
	TBC1D3P6	MGI:5560795	MP:0010412	atrioventricular_septal_defect
	TBC1D3P6	MGI:5560795	MP:0010466	vascular_ring
	TBC1D3P6	MGI:5560795	MP:0010488	abnormal_left_subclavian_artery_morphology
	TBC1D3P6	MGI:5560795	MP:0011667	double_outlet_right_ventricle_with_atrioventricular_septal_defect
	TBC1D3P6	MGI:5560795	MP:0011668	double_outlet_right_ventricle,_Taussig_bing_type
	TBC1D3P6	MGI:5562361	MP:0000273	overriding_aortic_valve
	TBC1D3P6	MGI:5562361	MP:0000284	double_outlet_right_ventricle
	TBC1D3P6	MGI:5562361	MP:0004157	interrupted_aortic_arch
	TBC1D3P6	MGI:5562361	MP:0006126	abnormal_cardiac_outflow_tract_development
	TBC1D3P6	MGI:5562361	MP:0010403	atrial_septal_defect
	TBC1D3P6	MGI:5562361	MP:0010418	perimembraneous_ventricular_septal_defect
	TBC1D3P6	MGI:5562361	MP:0010419	inlet_ventricular_septal_defect
	TBC1D3P6	MGI:5562361	MP:0010448	heart_left_ventricle_outflow_tract_stenosis
	TBC1D3P6	MGI:5562361	MP:0010457	pulmonary_artery_stenosis
	TBC1D3P6	MGI:5562361	MP:0010607	common_atrioventricular_valve
	TBC1D3P6	MGI:5562528	MP:0005369	muscle_phenotype
	TBC1D3P6	MGI:5562528	MP:0009402	decreased_skeletal_muscle_fiber_diameter
	TBC1D3P6	MGI:5562897	MP:0000280	thin_ventricular_wall
	TBC1D3P6	MGI:5562897	MP:0002652	thin_myocardium
	TBC1D3P6	MGI:5562897	MP:0002925	abnormal_cardiovascular_development
	TBC1D3P6	MGI:5562897	MP:0005369	muscle_phenotype
	TBC1D3P6	MGI:5562897	MP:0010545	abnormal_heart_layer_morphology
	TBC1D3P6	MGI:5562897	MP:0011395	decreased_fetal_cardiomyocyte_proliferation
	TBC1D3P6	MGI:5563690	MP:0001262	decreased_body_weight
	TBC1D3P6	MGI:5565215	MP:0001559	hyperglycemia
	TBC1D3P6	MGI:5565215	MP:0002727	decreased_circulating_insulin_level
	TBC1D3P6	MGI:5565216	MP:0001559	hyperglycemia
	TBC1D3P6	MGI:5565216	MP:0001759	increased_urine_glucose_level
	TBC1D3P6	MGI:5565216	MP:0002727	decreased_circulating_insulin_level
	TBC1D3P6	MGI:5566907	MP:0000747	muscle_weakness
	TBC1D3P6	MGI:5566907	MP:0000759	abnormal_skeletal_muscle_morphology
	TBC1D3P6	MGI:5566907	MP:0001262	decreased_body_weight
	TBC1D3P6	MGI:5566907	MP:0002841	impaired_skeletal_muscle_contractility
	TBC1D3P6	MGI:5566907	MP:0004087	abnormal_muscle_fiber_morphology
	TBC1D3P6	MGI:5566907	MP:0004090	abnormal_sarcomere_morphology
	TBC1D3P6	MGI:5566907	MP:0004091	abnormal_Z_line_morphology
	TBC1D3P6	MGI:5566907	MP:0005369	muscle_phenotype
	TBC1D3P6	MGI:5566907	MP:0009403	increased_variability_of_skeletal_muscle_fiber_size
	TBC1D3P6	MGI:5566992	MP:0001263	weight_loss
	TBC1D3P6	MGI:5568556	MP:0000183	decreased_circulating_LDL_cholesterol_level
	TBC1D3P6	MGI:5568556	MP:0001262	decreased_body_weight
	TBC1D3P6	MGI:5568556	MP:0002727	decreased_circulating_insulin_level
	TBC1D3P6	MGI:5568556	MP:0002891	increased_insulin_sensitivity
	TBC1D3P6	MGI:5568556	MP:0009356	decreased_liver_triglyceride_level
	TBC1D3P6	MGI:5568708	MP:0001559	hyperglycemia
	TBC1D3P6	MGI:5568708	MP:0001759	increased_urine_glucose_level
	TBC1D3P6	MGI:5568708	MP:0005150	cachexia
	TBC1D3P6	MGI:5568841	MP:0001262	decreased_body_weight
	TBC1D3P6	MGI:5569012	MP:0001559	hyperglycemia
	TBC1D3P6	MGI:5569012	MP:0005150	cachexia
	TBC1D3P6	MGI:5569338	MP:0001260	increased_body_weight
	TBC1D3P6	MGI:5569338	MP:0002079	increased_circulating_insulin_level
	TBC1D3P6	MGI:5569338	MP:0002712	increased_circulating_glucagon_level
	TBC1D3P6	MGI:5569338	MP:0005559	increased_circulating_glucose_level
	TBC1D3P6	MGI:5569505	MP:0001262	decreased_body_weight
	TBC1D3P6	MGI:5569522	MP:0008489	slow_postnatal_weight_gain
	TBC1D3P6	MGI:5569525	MP:0008489	slow_postnatal_weight_gain
	TBC1D3P6	MGI:5569538	MP:0000749	muscle_degeneration
	TBC1D3P6	MGI:5569538	MP:0001263	weight_loss
	TBC1D3P6	MGI:5569538	MP:0004087	abnormal_muscle_fiber_morphology
	TBC1D3P6	MGI:5569538	MP:0005369	muscle_phenotype
	TBC1D3P6	MGI:5569638	MP:0000278	abnormal_myocardial_fiber_morphology
	TBC1D3P6	MGI:5569638	MP:0001853	heart_inflammation
	TBC1D3P6	MGI:5569638	MP:0002795	dilated_cardiomyopathy
	TBC1D3P6	MGI:5569638	MP:0003141	cardiac_fibrosis
	TBC1D3P6	MGI:5569638	MP:0004090	abnormal_sarcomere_morphology
	TBC1D3P6	MGI:5569638	MP:0004091	abnormal_Z_line_morphology
	TBC1D3P6	MGI:5569638	MP:0004121	abnormal_sarcolemma_morphology
	TBC1D3P6	MGI:5569638	MP:0005140	decreased_cardiac_muscle_contractility
	TBC1D3P6	MGI:5569638	MP:0005330	cardiomyopathy
	TBC1D3P6	MGI:5569638	MP:0005369	muscle_phenotype
	TBC1D3P6	MGI:5569638	MP:0005599	increased_cardiac_muscle_contractility
	TBC1D3P6	MGI:5569638	MP:0005608	cardiac_interstitial_fibrosis
	TBC1D3P6	MGI:5569638	MP:0006267	abnormal_intercalated_disk_morphology
	TBC1D3P6	MGI:5569638	MP:0008725	enlarged_heart_atrium
	TBC1D3P6	MGI:5569638	MP:0008772	increased_heart_ventricle_size
	TBC1D3P6	MGI:5569638	MP:0011925	abnormal_heart_echocardiography_feature
	TBC1D3P6	MGI:5569818	MP:0001175	abnormal_lung_morphology
	TBC1D3P6	MGI:5569818	MP:0001183	overexpanded_pulmonary_alveolus
	TBC1D3P6	MGI:5569818	MP:0001958	emphysema
	TBC1D3P6	MGI:5569818	MP:0002276	abnormal_lung_interstitium_morphology
	TBC1D3P6	MGI:5569818	MP:0003209	abnormal_pulmonary_elastic_fiber_morphology
	TBC1D3P6	MGI:5569818	MP:0004007	abnormal_lung_vasculature_morphology
	TBC1D3P6	MGI:5569818	MP:0010899	abnormal_pulmonary_alveolar_system_morphology
	TBC1D3P6	MGI:5569818	MP:0010900	abnormal_pulmonary_interalveolar_septum_morphology
	TBC1D3P6	MGI:5569818	MP:0010903	abnormal_pulmonary_alveolus_wall_morphology
	TBC1D3P6	MGI:5569818	MP:0010908	dilated_pulmonary_alveolar_duct
	TBC1D3P6	MGI:5569818	MP:0010995	abnormal_lung_alveolus_development
	TBC1D3P6	MGI:5569929	MP:0004486	decreased_response_of_heart_to_induced_stress
	TBC1D3P6	MGI:5570107	MP:0000531	right_pulmonary_isomerism
	TBC1D3P6	MGI:5570107	MP:0000644	dextrocardia
	TBC1D3P6	MGI:5570107	MP:0000650	mesocardia
	TBC1D3P6	MGI:5570107	MP:0004113	abnormal_aortic_arch_morphology
	TBC1D3P6	MGI:5570107	MP:0004158	right_aortic_arch
	TBC1D3P6	MGI:5570107	MP:0006063	abnormal_inferior_vena_cava_morphology
	TBC1D3P6	MGI:5570107	MP:0010406	common_atrium
	TBC1D3P6	MGI:5570107	MP:0010412	atrioventricular_septal_defect
	TBC1D3P6	MGI:5570107	MP:0010441	total_anomalous_pulmonary_venous_connection
	TBC1D3P6	MGI:5570107	MP:0010466	vascular_ring
	TBC1D3P6	MGI:5570107	MP:0010488	abnormal_left_subclavian_artery_morphology
	TBC1D3P6	MGI:5570107	MP:0011254	superior-inferior_ventricles
	TBC1D3P6	MGI:5570107	MP:0011665	d-loop_transposition_of_the_great_arteries
	TBC1D3P6	MGI:5573193	MP:0001262	decreased_body_weight
	TBC1D3P6	MGI:5573193	MP:0004087	abnormal_muscle_fiber_morphology
	TBC1D3P6	MGI:5573193	MP:0005369	muscle_phenotype
	TBC1D3P6	MGI:5574584	MP:0001260	increased_body_weight
	TBC1D3P6	MGI:5574584	MP:0001547	abnormal_lipid_level
	TBC1D3P6	MGI:5574584	MP:0002079	increased_circulating_insulin_level
	TBC1D3P6	MGI:5574584	MP:0003212	increased_susceptibility_to_age_related_obesity
	TBC1D3P6	MGI:5574584	MP:0005293	impaired_glucose_tolerance
	TBC1D3P6	MGI:5574584	MP:0005345	abnormal_circulating_corticosterone_level
	TBC1D3P6	MGI:5574584	MP:0005455	increased_susceptibility_to_weight_gain
	TBC1D3P6	MGI:5575506	MP:0001263	weight_loss
	TBC1D3P6	MGI:5575887	MP:0003233	prolonged_QT_interval
	TBC1D3P6	MGI:5575887	MP:0003896	prolonged_PR_interval
	TBC1D3P6	MGI:5575887	MP:0004070	abnormal_P_wave
	TBC1D3P6	MGI:5575887	MP:0004071	prolonged_P_wave
	TBC1D3P6	MGI:5575887	MP:0005333	decreased_heart_rate
	TBC1D3P6	MGI:5575887	MP:0006141	abnormal_atrioventricular_node_conduction
	TBC1D3P6	MGI:5575887	MP:0006142	abnormal_sinoatrial_node_conduction
	TBC1D3P6	MGI:5575887	MP:0010505	abnormal_T_wave
	TBC1D3P6	MGI:5575887	MP:0010508	abnormal_heart_electrocardiography_waveform_feature
	TBC1D3P6	MGI:5575887	MP:0010519	atrioventricular_block
	TBC1D3P6	MGI:5575887	MP:0011938	prolonged_PP_interval
	TBC1D3P6	MGI:5575888	MP:0000266	abnormal_heart_morphology
	TBC1D3P6	MGI:5575888	MP:0001544	abnormal_cardiovascular_system_physiology
	TBC1D3P6	MGI:5575888	MP:0001625	cardiac_hypertrophy
	TBC1D3P6	MGI:5575888	MP:0003137	abnormal_impulse_conducting_system_conduction
	TBC1D3P6	MGI:5575888	MP:0003233	prolonged_QT_interval
	TBC1D3P6	MGI:5575888	MP:0004071	prolonged_P_wave
	TBC1D3P6	MGI:5575888	MP:0006142	abnormal_sinoatrial_node_conduction
	TBC1D3P6	MGI:5575888	MP:0010505	abnormal_T_wave
	TBC1D3P6	MGI:5575889	MP:0003233	prolonged_QT_interval
	TBC1D3P6	MGI:5575889	MP:0003896	prolonged_PR_interval
	TBC1D3P6	MGI:5575889	MP:0004071	prolonged_P_wave
	TBC1D3P6	MGI:5575889	MP:0005333	decreased_heart_rate
	TBC1D3P6	MGI:5575889	MP:0006142	abnormal_sinoatrial_node_conduction
	TBC1D3P6	MGI:5575889	MP:0010505	abnormal_T_wave
	TBC1D3P6	MGI:5575889	MP:0010519	atrioventricular_block
	TBC1D3P6	MGI:5575974	MP:0001262	decreased_body_weight
	TBC1D3P6	MGI:5575974	MP:0002188	small_heart
	TBC1D3P6	MGI:5575974	MP:0002269	muscular_atrophy
	TBC1D3P6	MGI:5575974	MP:0005369	muscle_phenotype
	TBC1D3P6	MGI:5575974	MP:0005598	decreased_ventricle_muscle_contractility
	TBC1D3P6	MGI:5575974	MP:0009417	skeletal_muscle_atrophy
	TBC1D3P6	MGI:5575974	MP:0010239	decreased_skeletal_muscle_weight
	TBC1D3P6	MGI:5575974	MP:0010240	decreased_skeletal_muscle_size
	TBC1D3P6	MGI:5576169	MP:0000278	abnormal_myocardial_fiber_morphology
	TBC1D3P6	MGI:5576169	MP:0000280	thin_ventricular_wall
	TBC1D3P6	MGI:5576169	MP:0001625	cardiac_hypertrophy
	TBC1D3P6	MGI:5576169	MP:0002795	dilated_cardiomyopathy
	TBC1D3P6	MGI:5576169	MP:0003921	abnormal_heart_left_ventricle_morphology
	TBC1D3P6	MGI:5576169	MP:0005048	abnormal_thrombosis
	TBC1D3P6	MGI:5576169	MP:0005140	decreased_cardiac_muscle_contractility
	TBC1D3P6	MGI:5576169	MP:0005369	muscle_phenotype
	TBC1D3P6	MGI:5576169	MP:0005608	cardiac_interstitial_fibrosis
	TBC1D3P6	MGI:5576169	MP:0008022	dilated_heart_ventricle
	TBC1D3P6	MGI:5576196	MP:0002118	abnormal_lipid_homeostasis
	TBC1D3P6	MGI:5577177	MP:0002269	muscular_atrophy
	TBC1D3P6	MGI:5577177	MP:0005369	muscle_phenotype
	TBC1D3P6	MGI:5578025	MP:0006130	pulmonary_valve_atresia
	TBC1D3P6	MGI:5578025	MP:0010402	ventricular_septal_defect
	TBC1D3P6	MGI:5578025	MP:0011674	multiple_major_aortopulmonary_collateral_arteries
	TBC1D3P6	MGI:5578130	MP:0002725	abnormal_vein_morphology
	TBC1D3P6	MGI:5578130	MP:0005435	hemoperitoneum
	TBC1D3P6	MGI:5578130	MP:0008989	abnormal_liver_sinusoid_morphology
	TBC1D3P6	MGI:5578130	MP:0009820	abnormal_liver_vasculature_morphology
	TBC1D3P6	MGI:5578130	MP:0010019	liver_vascular_congestion
	TBC1D3P6	MGI:5578352	MP:0001262	decreased_body_weight
	TBC1D3P6	MGI:5578352	MP:0005369	muscle_phenotype
	TBC1D3P6	MGI:5578352	MP:0009413	skeletal_muscle_fiber_atrophy
	TBC1D3P6	MGI:5578769	MP:0002740	heart_hypoplasia
	TBC1D3P6	MGI:5578769	MP:0003872	absent_heart_right_ventricle
	TBC1D3P6	MGI:5578769	MP:0005312	pericardial_effusion
	TBC1D3P6	MGI:5578769	MP:0010432	common_ventricle
	TBC1D3P6	MGI:5581486	MP:0001625	cardiac_hypertrophy
	TBC1D3P6	MGI:5581486	MP:0002625	heart_left_ventricle_hypertrophy
	TBC1D3P6	MGI:5581486	MP:0002953	thick_ventricular_wall
	TBC1D3P6	MGI:5581486	MP:0004564	enlarged_myocardial_fiber
	TBC1D3P6	MGI:5581486	MP:0005369	muscle_phenotype
	TBC1D3P6	MGI:5581486	MP:0005608	cardiac_interstitial_fibrosis
	TBC1D3P6	MGI:5581486	MP:0010724	thick_interventricular_septum
	TBC1D3P6	MGI:5581487	MP:0001544	abnormal_cardiovascular_system_physiology
	TBC1D3P6	MGI:5581487	MP:0001625	cardiac_hypertrophy
	TBC1D3P6	MGI:5581487	MP:0002625	heart_left_ventricle_hypertrophy
	TBC1D3P6	MGI:5581487	MP:0002953	thick_ventricular_wall
	TBC1D3P6	MGI:5581487	MP:0004091	abnormal_Z_line_morphology
	TBC1D3P6	MGI:5581487	MP:0004564	enlarged_myocardial_fiber
	TBC1D3P6	MGI:5581487	MP:0005369	muscle_phenotype
	TBC1D3P6	MGI:5581487	MP:0005608	cardiac_interstitial_fibrosis
	TBC1D3P6	MGI:5581487	MP:0010724	thick_interventricular_septum
	TBC1D3P6	MGI:5582312	MP:0005178	increased_circulating_cholesterol_level
	TBC1D3P6	MGI:5582312	MP:0005179	decreased_circulating_cholesterol_level
	TBC1D3P6	MGI:5582312	MP:0005278	abnormal_cholesterol_homeostasis
	TBC1D3P6	MGI:5582312	MP:0010026	decreased_liver_cholesterol_level
	TBC1D3P6	MGI:5582312	MP:0010027	increased_liver_cholesterol_level
	TBC1D3P6	MGI:5582312	MP:0010078	increased_circulating_phytosterol_level
	TBC1D3P6	MGI:5582312	MP:0013756	increased_intestinal_phytosterol_absorption
	TBC1D3P6	MGI:5582320	MP:0000186	decreased_circulating_HDL_cholesterol_level
	TBC1D3P6	MGI:5582320	MP:0002644	decreased_circulating_triglyceride_level
	TBC1D3P6	MGI:5582320	MP:0005179	decreased_circulating_cholesterol_level
	TBC1D3P6	MGI:5582320	MP:0005339	increased_susceptibility_to_atherosclerosis
	TBC1D3P6	MGI:5582508	MP:0001556	increased_circulating_HDL_cholesterol_level
	TBC1D3P6	MGI:5582508	MP:0005178	increased_circulating_cholesterol_level
	TBC1D3P6	MGI:5582645	MP:0004938	dilated_vasculature
	TBC1D3P6	MGI:5582645	MP:0005244	hemopericardium
	TBC1D3P6	MGI:5582645	MP:0008803	abnormal_placental_labyrinth_vasculature_morphology
	TBC1D3P6	MGI:5582649	MP:0004666	absent_stapedial_artery
	TBC1D3P6	MGI:5582722	MP:0000748	progressive_muscle_weakness
	TBC1D3P6	MGI:5582722	MP:0000749	muscle_degeneration
	TBC1D3P6	MGI:5582722	MP:0000752	dystrophic_muscle
	TBC1D3P6	MGI:5582722	MP:0001263	weight_loss
	TBC1D3P6	MGI:5582722	MP:0003084	abnormal_skeletal_muscle_fiber_morphology
	TBC1D3P6	MGI:5582722	MP:0004136	abnormal_tongue_muscle_morphology
	TBC1D3P6	MGI:5582722	MP:0005369	muscle_phenotype
	TBC1D3P6	MGI:5583867	MP:0005338	atherosclerotic_lesions
	TBC1D3P6	MGI:5583965	MP:0001262	decreased_body_weight
	TBC1D3P6	MGI:5584121	MP:0001262	decreased_body_weight
	TBC1D3P6	MGI:5584121	MP:0008489	slow_postnatal_weight_gain
	TBC1D3P6	MGI:5584121	MP:0011228	abnormal_vitamin_D_level
	TBC1D3P6	MGI:5585170	MP:0002727	decreased_circulating_insulin_level
	TBC1D3P6	MGI:5585170	MP:0005293	impaired_glucose_tolerance
	TBC1D3P6	MGI:5585170	MP:0005559	increased_circulating_glucose_level
	TBC1D3P6	MGI:5585171	MP:0001262	decreased_body_weight
	TBC1D3P6	MGI:5585171	MP:0001263	weight_loss
	TBC1D3P6	MGI:5585171	MP:0001559	hyperglycemia
	TBC1D3P6	MGI:5585171	MP:0002727	decreased_circulating_insulin_level
	TBC1D3P6	MGI:5585171	MP:0003059	decreased_insulin_secretion
	TBC1D3P6	MGI:5585173	MP:0003059	decreased_insulin_secretion
	TBC1D3P6	MGI:5585173	MP:0005293	impaired_glucose_tolerance
	TBC1D3P6	MGI:5585176	MP:0003059	decreased_insulin_secretion
	TBC1D3P6	MGI:5585176	MP:0005559	increased_circulating_glucose_level
	TBC1D3P6	MGI:5587830	MP:0001262	decreased_body_weight
	TBC1D3P6	MGI:5587999	MP:0001183	overexpanded_pulmonary_alveolus
	TBC1D3P6	MGI:5587999	MP:0001958	emphysema
	TBC1D3P6	MGI:5587999	MP:0010908	dilated_pulmonary_alveolar_duct
	TBC1D3P6	MGI:5587999	MP:0010911	abnormal_pulmonary_acinus_morphology
	TBC1D3P6	MGI:5588686	MP:0004087	abnormal_muscle_fiber_morphology
	TBC1D3P6	MGI:5588686	MP:0005369	muscle_phenotype
	TBC1D3P6	MGI:5602867	MP:0001262	decreased_body_weight
	TBC1D3P6	MGI:5604239	MP:0000274	enlarged_heart
	TBC1D3P6	MGI:5604239	MP:0001544	abnormal_cardiovascular_system_physiology
	TBC1D3P6	MGI:5604239	MP:0001625	cardiac_hypertrophy
	TBC1D3P6	MGI:5604239	MP:0002953	thick_ventricular_wall
	TBC1D3P6	MGI:5604239	MP:0004084	abnormal_cardiac_muscle_relaxation
	TBC1D3P6	MGI:5604239	MP:0004564	enlarged_myocardial_fiber
	TBC1D3P6	MGI:5604239	MP:0005330	cardiomyopathy
	TBC1D3P6	MGI:5604239	MP:0005369	muscle_phenotype
	TBC1D3P6	MGI:5604239	MP:0005599	increased_cardiac_muscle_contractility
	TBC1D3P6	MGI:5604239	MP:0005608	cardiac_interstitial_fibrosis
	TBC1D3P6	MGI:5604239	MP:0010448	heart_left_ventricle_outflow_tract_stenosis
	TBC1D3P6	MGI:5604239	MP:0031131	myocardial_fiber_disarray
	TBC1D3P6	MGI:5604270	MP:0005643	decreased_dopamine_level
	TBC1D3P6	MGI:5604276	MP:0001263	weight_loss
	TBC1D3P6	MGI:5604276	MP:0001559	hyperglycemia
	TBC1D3P6	MGI:5604276	MP:0001759	increased_urine_glucose_level
	TBC1D3P6	MGI:5605400	MP:0002273	abnormal_pulmonary_alveolus_epithelial_cell_morphology
	TBC1D3P6	MGI:5605400	MP:0002275	abnormal_type_II_pneumocyte_morphology
	TBC1D3P6	MGI:5605400	MP:0002276	abnormal_lung_interstitium_morphology
	TBC1D3P6	MGI:5605400	MP:0003426	pulmonary_interstitial_fibrosis
	TBC1D3P6	MGI:5605400	MP:0008245	abnormal_alveolar_macrophage_morphology
	TBC1D3P6	MGI:5605400	MP:0010998	pulmonary_alveolar_proteinosis
	TBC1D3P6	MGI:5605506	MP:0001556	increased_circulating_HDL_cholesterol_level
	TBC1D3P6	MGI:5605509	MP:0000182	increased_circulating_LDL_cholesterol_level
	TBC1D3P6	MGI:5605509	MP:0001556	increased_circulating_HDL_cholesterol_level
	TBC1D3P6	MGI:5605509	MP:0005145	increased_circulating_VLDL_cholesterol_level
	TBC1D3P6	MGI:5605509	MP:0005317	increased_triglyceride_level
	TBC1D3P6	MGI:5605540	MP:0001556	increased_circulating_HDL_cholesterol_level
	TBC1D3P6	MGI:5605541	MP:0001556	increased_circulating_HDL_cholesterol_level
	TBC1D3P6	MGI:5605542	MP:0001556	increased_circulating_HDL_cholesterol_level
	TBC1D3P6	MGI:5605544	MP:0001556	increased_circulating_HDL_cholesterol_level
	TBC1D3P6	MGI:5605721	MP:0000284	double_outlet_right_ventricle
	TBC1D3P6	MGI:5605721	MP:0002189	abnormal_myocardial_trabeculae_morphology
	TBC1D3P6	MGI:5605721	MP:0003178	left_pulmonary_isomerism
	TBC1D3P6	MGI:5605721	MP:0005369	muscle_phenotype
	TBC1D3P6	MGI:5605721	MP:0006063	abnormal_inferior_vena_cava_morphology
	TBC1D3P6	MGI:5605721	MP:0010402	ventricular_septal_defect
	TBC1D3P6	MGI:5605721	MP:0010406	common_atrium
	TBC1D3P6	MGI:5605721	MP:0010412	atrioventricular_septal_defect
	TBC1D3P6	MGI:5605721	MP:0010476	coronary_fistula
	TBC1D3P6	MGI:5605721	MP:0011667	double_outlet_right_ventricle_with_atrioventricular_septal_defect
	TBC1D3P6	MGI:5605723	MP:0004113	abnormal_aortic_arch_morphology
	TBC1D3P6	MGI:5605723	MP:0004157	interrupted_aortic_arch
	TBC1D3P6	MGI:5605983	MP:0003037	increased_myocardial_infarct_size
	TBC1D3P6	MGI:5606062	MP:0001556	increased_circulating_HDL_cholesterol_level
	TBC1D3P6	MGI:5607306	MP:0000266	abnormal_heart_morphology
	TBC1D3P6	MGI:5607306	MP:0000280	thin_ventricular_wall
	TBC1D3P6	MGI:5607306	MP:0001544	abnormal_cardiovascular_system_physiology
	TBC1D3P6	MGI:5607306	MP:0001636	irregular_heartbeat
	TBC1D3P6	MGI:5607306	MP:0001855	abnormal_atrial_thrombosis
	TBC1D3P6	MGI:5607306	MP:0003822	decreased_left_ventricle_systolic_pressure
	TBC1D3P6	MGI:5607306	MP:0003896	prolonged_PR_interval
	TBC1D3P6	MGI:5607306	MP:0004564	enlarged_myocardial_fiber
	TBC1D3P6	MGI:5607306	MP:0005333	decreased_heart_rate
	TBC1D3P6	MGI:5607306	MP:0005369	muscle_phenotype
	TBC1D3P6	MGI:5607306	MP:0005608	cardiac_interstitial_fibrosis
	TBC1D3P6	MGI:5607306	MP:0008543	atrial_fibrillation
	TBC1D3P6	MGI:5607306	MP:0008725	enlarged_heart_atrium
	TBC1D3P6	MGI:5607306	MP:0010519	atrioventricular_block
	TBC1D3P6	MGI:5607414	MP:0005524	abnormal_renal_plasma_flow_rate
	TBC1D3P6	MGI:5608505	MP:0000182	increased_circulating_LDL_cholesterol_level
	TBC1D3P6	MGI:5608505	MP:0005145	increased_circulating_VLDL_cholesterol_level
	TBC1D3P6	MGI:5609023	MP:0001260	increased_body_weight
	TBC1D3P6	MGI:5609025	MP:0001260	increased_body_weight
	TBC1D3P6	MGI:5609416	MP:0001556	increased_circulating_HDL_cholesterol_level
	TBC1D3P6	MGI:5613369	MP:0001260	increased_body_weight
	TBC1D3P6	MGI:5614031	MP:0000189	hypoglycemia
	TBC1D3P6	MGI:5614031	MP:0002078	abnormal_glucose_homeostasis
	TBC1D3P6	MGI:5614031	MP:0003458	decreased_circulating_ketone_body_level
	TBC1D3P6	MGI:5614031	MP:0003564	abnormal_insulin_secretion
	TBC1D3P6	MGI:5614031	MP:0005560	decreased_circulating_glucose_level
	TBC1D3P6	MGI:5614031	MP:0010400	increased_liver_glycogen_level
	TBC1D3P6	MGI:5614262	MP:0000343	abnormal_response_to_cardiac_infarction
	TBC1D3P6	MGI:5614262	MP:0003037	increased_myocardial_infarct_size
	TBC1D3P6	MGI:5614262	MP:0004215	abnormal_myocardial_fiber_physiology
	TBC1D3P6	MGI:5614493	MP:0010181	decreased_susceptibility_to_weight_loss
	TBC1D3P6	MGI:5616523	MP:0000273	overriding_aortic_valve
	TBC1D3P6	MGI:5616523	MP:0001625	cardiac_hypertrophy
	TBC1D3P6	MGI:5616523	MP:0010418	perimembraneous_ventricular_septal_defect
	TBC1D3P6	MGI:5616930	MP:0000278	abnormal_myocardial_fiber_morphology
	TBC1D3P6	MGI:5616930	MP:0001262	decreased_body_weight
	TBC1D3P6	MGI:5616930	MP:0005140	decreased_cardiac_muscle_contractility
	TBC1D3P6	MGI:5616930	MP:0005369	muscle_phenotype
	TBC1D3P6	MGI:5616931	MP:0000278	abnormal_myocardial_fiber_morphology
	TBC1D3P6	MGI:5616931	MP:0005140	decreased_cardiac_muscle_contractility
	TBC1D3P6	MGI:5616931	MP:0005369	muscle_phenotype
	TBC1D3P6	MGI:5617968	MP:0001262	decreased_body_weight
	TBC1D3P6	MGI:5617968	MP:0002712	increased_circulating_glucagon_level
	TBC1D3P6	MGI:5618019	MP:0001552	increased_circulating_triglyceride_level
	TBC1D3P6	MGI:5618416	MP:0000749	muscle_degeneration
	TBC1D3P6	MGI:5618416	MP:0005369	muscle_phenotype
	TBC1D3P6	MGI:5619598	MP:0003157	impaired_muscle_relaxation
	TBC1D3P6	MGI:5619598	MP:0005369	muscle_phenotype
	TBC1D3P6	MGI:5620178	MP:0000284	double_outlet_right_ventricle
	TBC1D3P6	MGI:5620178	MP:0000644	dextrocardia
	TBC1D3P6	MGI:5620178	MP:0001625	cardiac_hypertrophy
	TBC1D3P6	MGI:5620178	MP:0006063	abnormal_inferior_vena_cava_morphology
	TBC1D3P6	MGI:5620178	MP:0010412	atrioventricular_septal_defect
	TBC1D3P6	MGI:5620178	MP:0010420	muscular_ventricular_septal_defect
	TBC1D3P6	MGI:5620178	MP:0010441	total_anomalous_pulmonary_venous_connection
	TBC1D3P6	MGI:5620180	MP:0000284	double_outlet_right_ventricle
	TBC1D3P6	MGI:5620180	MP:0000644	dextrocardia
	TBC1D3P6	MGI:5620180	MP:0001625	cardiac_hypertrophy
	TBC1D3P6	MGI:5620180	MP:0006063	abnormal_inferior_vena_cava_morphology
	TBC1D3P6	MGI:5620180	MP:0010412	atrioventricular_septal_defect
	TBC1D3P6	MGI:5620180	MP:0010420	muscular_ventricular_septal_defect
	TBC1D3P6	MGI:5620180	MP:0010441	total_anomalous_pulmonary_venous_connection
	TBC1D3P6	MGI:5620182	MP:0002625	heart_left_ventricle_hypertrophy
	TBC1D3P6	MGI:5620182	MP:0004158	right_aortic_arch
	TBC1D3P6	MGI:5620182	MP:0010412	atrioventricular_septal_defect
	TBC1D3P6	MGI:5620182	MP:0010466	vascular_ring
	TBC1D3P6	MGI:5620660	MP:0005369	muscle_phenotype
	TBC1D3P6	MGI:5620660	MP:0005440	increased_glycogen_level
	TBC1D3P6	MGI:5620660	MP:0010401	increased_skeletal_muscle_glycogen_level
	TBC1D3P6	MGI:5620665	MP:0011508	abnormal_glomerular_capillary_thrombosis
	TBC1D3P6	MGI:5624495	MP:0012358	decreased_partial_thromboplastin_time
	TBC1D3P6	MGI:5629369	MP:0005317	increased_triglyceride_level
	TBC1D3P6	MGI:5629423	MP:0005317	increased_triglyceride_level
	TBC1D3P6	MGI:5635148	MP:0001260	increased_body_weight
	TBC1D3P6	MGI:5635148	MP:0001263	weight_loss
	TBC1D3P6	MGI:5635148	MP:0005323	dystonia
	TBC1D3P6	MGI:5635148	MP:0005369	muscle_phenotype
	TBC1D3P6	MGI:5635148	MP:0009413	skeletal_muscle_fiber_atrophy
	TBC1D3P6	MGI:5635149	MP:0001263	weight_loss
	TBC1D3P6	MGI:5635149	MP:0005323	dystonia
	TBC1D3P6	MGI:5635149	MP:0005369	muscle_phenotype
	TBC1D3P6	MGI:5635151	MP:0001263	weight_loss
	TBC1D3P6	MGI:5635151	MP:0005323	dystonia
	TBC1D3P6	MGI:5635151	MP:0005369	muscle_phenotype
	TBC1D3P6	MGI:5635682	MP:0000752	dystrophic_muscle
	TBC1D3P6	MGI:5635682	MP:0005369	muscle_phenotype
	TBC1D3P6	MGI:5635852	MP:0004215	abnormal_myocardial_fiber_physiology
	TBC1D3P6	MGI:5636382	MP:0001556	increased_circulating_HDL_cholesterol_level
	TBC1D3P6	MGI:5644301	MP:0001175	abnormal_lung_morphology
	TBC1D3P6	MGI:5644301	MP:0001179	thick_pulmonary_interalveolar_septum
	TBC1D3P6	MGI:5644301	MP:0001182	lung_hemorrhage
	TBC1D3P6	MGI:5644301	MP:0001958	emphysema
	TBC1D3P6	MGI:5644301	MP:0002275	abnormal_type_II_pneumocyte_morphology
	TBC1D3P6	MGI:5644301	MP:0002551	abnormal_blood_coagulation
	TBC1D3P6	MGI:5644301	MP:0004007	abnormal_lung_vasculature_morphology
	TBC1D3P6	MGI:5644301	MP:0006050	pulmonary_fibrosis
	TBC1D3P6	MGI:5644301	MP:0010898	abnormal_pulmonary_alveolus_epithelium_morphology
	TBC1D3P6	MGI:5644301	MP:0010899	abnormal_pulmonary_alveolar_system_morphology
	TBC1D3P6	MGI:5644301	MP:0010900	abnormal_pulmonary_interalveolar_septum_morphology
	TBC1D3P6	MGI:5644301	MP:0010903	abnormal_pulmonary_alveolus_wall_morphology
	TBC1D3P6	MGI:5644688	MP:0001262	decreased_body_weight
	TBC1D3P6	MGI:5644688	MP:0002269	muscular_atrophy
	TBC1D3P6	MGI:5644688	MP:0005369	muscle_phenotype
	TBC1D3P6	MGI:5644689	MP:0001262	decreased_body_weight
	TBC1D3P6	MGI:5644689	MP:0002269	muscular_atrophy
	TBC1D3P6	MGI:5644689	MP:0005369	muscle_phenotype
	TBC1D3P6	MGI:5645731	MP:0001262	decreased_body_weight
	TBC1D3P6	MGI:5645731	MP:0002727	decreased_circulating_insulin_level
	TBC1D3P6	MGI:5645731	MP:0002891	increased_insulin_sensitivity
	TBC1D3P6	MGI:5645731	MP:0005179	decreased_circulating_cholesterol_level
	TBC1D3P6	MGI:5645731	MP:0013278	decreased_fasting_circulating_glucose_level
	TBC1D3P6	MGI:5645776	MP:0001634	internal_hemorrhage
	TBC1D3P6	MGI:5645777	MP:0001182	lung_hemorrhage
	TBC1D3P6	MGI:5645777	MP:0031155	small_intestine_hemorrhage
	TBC1D3P6	MGI:5645782	MP:0000266	abnormal_heart_morphology
	TBC1D3P6	MGI:5645782	MP:0000278	abnormal_myocardial_fiber_morphology
	TBC1D3P6	MGI:5645782	MP:0001625	cardiac_hypertrophy
	TBC1D3P6	MGI:5645782	MP:0002626	increased_heart_rate
	TBC1D3P6	MGI:5645782	MP:0002953	thick_ventricular_wall
	TBC1D3P6	MGI:5645782	MP:0003915	increased_left_ventricle_weight
	TBC1D3P6	MGI:5645782	MP:0004564	enlarged_myocardial_fiber
	TBC1D3P6	MGI:5645782	MP:0005369	muscle_phenotype
	TBC1D3P6	MGI:5645782	MP:0006321	increased_myocardial_fiber_number
	TBC1D3P6	MGI:5645782	MP:0011925	abnormal_heart_echocardiography_feature
	TBC1D3P6	MGI:5645902	MP:0010097	abnormal_retina_blood_vessel_morphology
	TBC1D3P6	MGI:5646288	MP:0000284	double_outlet_right_ventricle
	TBC1D3P6	MGI:5646288	MP:0000484	abnormal_pulmonary_artery_morphology
	TBC1D3P6	MGI:5646288	MP:0000650	mesocardia
	TBC1D3P6	MGI:5646288	MP:0002633	persistent_truncus_arteriosis
	TBC1D3P6	MGI:5646288	MP:0003178	left_pulmonary_isomerism
	TBC1D3P6	MGI:5646288	MP:0004157	interrupted_aortic_arch
	TBC1D3P6	MGI:5646288	MP:0004158	right_aortic_arch
	TBC1D3P6	MGI:5646288	MP:0010402	ventricular_septal_defect
	TBC1D3P6	MGI:5646288	MP:0010412	atrioventricular_septal_defect
	TBC1D3P6	MGI:5646288	MP:0010460	pulmonary_artery_hypoplasia
	TBC1D3P6	MGI:5646288	MP:0010466	vascular_ring
	TBC1D3P6	MGI:5646288	MP:0010487	abnormal_right_subclavian_artery_morphology
	TBC1D3P6	MGI:5646298	MP:0001262	decreased_body_weight
	TBC1D3P6	MGI:5646298	MP:0004142	abnormal_muscle_tone
	TBC1D3P6	MGI:5646298	MP:0005369	muscle_phenotype
	TBC1D3P6	MGI:5646400	MP:0005293	impaired_glucose_tolerance
	TBC1D3P6	MGI:5646410	MP:0005291	abnormal_glucose_tolerance
	TBC1D3P6	MGI:5646412	MP:0001260	increased_body_weight
	TBC1D3P6	MGI:5646412	MP:0002079	increased_circulating_insulin_level
	TBC1D3P6	MGI:5646412	MP:0005291	abnormal_glucose_tolerance
	TBC1D3P6	MGI:5646413	MP:0001260	increased_body_weight
	TBC1D3P6	MGI:5646413	MP:0002079	increased_circulating_insulin_level
	TBC1D3P6	MGI:5646413	MP:0005291	abnormal_glucose_tolerance
	TBC1D3P6	MGI:5646601	MP:0000284	double_outlet_right_ventricle
	TBC1D3P6	MGI:5646601	MP:0000286	abnormal_mitral_valve_morphology
	TBC1D3P6	MGI:5646601	MP:0001178	pulmonary_hypoplasia
	TBC1D3P6	MGI:5646601	MP:0002633	persistent_truncus_arteriosis
	TBC1D3P6	MGI:5646601	MP:0006115	aortic_valve_atresia
	TBC1D3P6	MGI:5646601	MP:0010412	atrioventricular_septal_defect
	TBC1D3P6	MGI:5646601	MP:0010446	heart_left_ventricle_hypoplasia
	TBC1D3P6	MGI:5646601	MP:0010460	pulmonary_artery_hypoplasia
	TBC1D3P6	MGI:5646610	MP:0000286	abnormal_mitral_valve_morphology
	TBC1D3P6	MGI:5646610	MP:0001178	pulmonary_hypoplasia
	TBC1D3P6	MGI:5646610	MP:0006115	aortic_valve_atresia
	TBC1D3P6	MGI:5646610	MP:0010446	heart_left_ventricle_hypoplasia
	TBC1D3P6	MGI:5647878	MP:0002925	abnormal_cardiovascular_development
	TBC1D3P6	MGI:5647878	MP:0010484	bicuspid_aortic_valve
	TBC1D3P6	MGI:5647878	MP:0010527	bicuspid_pulmonary_valve
	TBC1D3P6	MGI:5647878	MP:0010530	cerebral_arteriovenous_malformation
	TBC1D3P6	MGI:5647885	MP:0010530	cerebral_arteriovenous_malformation
	TBC1D3P6	MGI:5647888	MP:0001178	pulmonary_hypoplasia
	TBC1D3P6	MGI:5647888	MP:0002273	abnormal_pulmonary_alveolus_epithelial_cell_morphology
	TBC1D3P6	MGI:5647888	MP:0004391	abnormal_respiratory_conducting_tube_morphology
	TBC1D3P6	MGI:5647888	MP:0010825	abnormal_lung_saccule_morphology
	TBC1D3P6	MGI:5647888	MP:0011024	abnormal_branching_involved_in_lung_morphogenesis
	TBC1D3P6	MGI:5648117	MP:0000730	increased_satellite_cell_number
	TBC1D3P6	MGI:5648117	MP:0002036	increased_rhabdomyosarcoma_incidence
	TBC1D3P6	MGI:5648117	MP:0003084	abnormal_skeletal_muscle_fiber_morphology
	TBC1D3P6	MGI:5648117	MP:0005369	muscle_phenotype
	TBC1D3P6	MGI:5648117	MP:0009400	decreased_skeletal_muscle_fiber_size
	TBC1D3P6	MGI:5648117	MP:0009459	skeletal_muscle_hyperplasia
	TBC1D3P6	MGI:5648124	MP:0002633	persistent_truncus_arteriosis
	TBC1D3P6	MGI:5648124	MP:0002746	abnormal_semilunar_valve_morphology
	TBC1D3P6	MGI:5648124	MP:0004056	abnormal_myocardium_compact_layer_morphology
	TBC1D3P6	MGI:5648124	MP:0004110	transposition_of_great_arteries
	TBC1D3P6	MGI:5648124	MP:0010412	atrioventricular_septal_defect
	TBC1D3P6	MGI:5648126	MP:0004056	abnormal_myocardium_compact_layer_morphology
	TBC1D3P6	MGI:5648126	MP:0004110	transposition_of_great_arteries
	TBC1D3P6	MGI:5648126	MP:0010412	atrioventricular_septal_defect
	TBC1D3P6	MGI:5648199	MP:0001263	weight_loss
	TBC1D3P6	MGI:5660495	MP:0000266	abnormal_heart_morphology
	TBC1D3P6	MGI:5660495	MP:0000274	enlarged_heart
	TBC1D3P6	MGI:5660495	MP:0001636	irregular_heartbeat
	TBC1D3P6	MGI:5660495	MP:0002127	abnormal_cardiovascular_system_morphology
	TBC1D3P6	MGI:5660495	MP:0004857	abnormal_heart_weight
	TBC1D3P6	MGI:5660495	MP:0005369	muscle_phenotype
	TBC1D3P6	MGI:5660495	MP:0005598	decreased_ventricle_muscle_contractility
	TBC1D3P6	MGI:5660495	MP:0005608	cardiac_interstitial_fibrosis
	TBC1D3P6	MGI:5660495	MP:0008950	ventricular_tachycardia
	TBC1D3P6	MGI:5660495	MP:0010519	atrioventricular_block
	TBC1D3P6	MGI:5660495	MP:0010725	thin_interventricular_septum
	TBC1D3P6	MGI:5660495	MP:0011925	abnormal_heart_echocardiography_feature
	TBC1D3P6	MGI:5660501	MP:0000266	abnormal_heart_morphology
	TBC1D3P6	MGI:5660501	MP:0005608	cardiac_interstitial_fibrosis
	TBC1D3P6	MGI:5660501	MP:0011925	abnormal_heart_echocardiography_feature
	TBC1D3P6	MGI:5662265	MP:0001260	increased_body_weight
	TBC1D3P6	MGI:5662265	MP:0002079	increased_circulating_insulin_level
	TBC1D3P6	MGI:5662265	MP:0005293	impaired_glucose_tolerance
	TBC1D3P6	MGI:5662265	MP:0005331	insulin_resistance
	TBC1D3P6	MGI:5670665	MP:0000183	decreased_circulating_LDL_cholesterol_level
	TBC1D3P6	MGI:5670665	MP:0000186	decreased_circulating_HDL_cholesterol_level
	TBC1D3P6	MGI:5670665	MP:0001260	increased_body_weight
	TBC1D3P6	MGI:5670665	MP:0002644	decreased_circulating_triglyceride_level
	TBC1D3P6	MGI:5670665	MP:0002702	decreased_circulating_free_fatty_acids_level
	TBC1D3P6	MGI:5670665	MP:0003442	decreased_circulating_glycerol_level
	TBC1D3P6	MGI:5670665	MP:0005179	decreased_circulating_cholesterol_level
	TBC1D3P6	MGI:5670665	MP:0005560	decreased_circulating_glucose_level
	TBC1D3P6	MGI:5670665	MP:0013278	decreased_fasting_circulating_glucose_level
	TBC1D3P6	MGI:5680424	MP:0000186	decreased_circulating_HDL_cholesterol_level
	TBC1D3P6	MGI:5680424	MP:0002644	decreased_circulating_triglyceride_level
	TBC1D3P6	MGI:5680424	MP:0002702	decreased_circulating_free_fatty_acids_level
	TBC1D3P6	MGI:5680424	MP:0003442	decreased_circulating_glycerol_level
	TBC1D3P6	MGI:5680424	MP:0005179	decreased_circulating_cholesterol_level
	TBC1D3P6	MGI:5680577	MP:0005293	impaired_glucose_tolerance
	TBC1D3P6	MGI:5688069	MP:0002079	increased_circulating_insulin_level
	TBC1D3P6	MGI:5688491	MP:0000274	enlarged_heart
	TBC1D3P6	MGI:5688491	MP:0000276	heart_right_ventricle_hypertrophy
	TBC1D3P6	MGI:5688491	MP:0001183	overexpanded_pulmonary_alveolus
	TBC1D3P6	MGI:5688491	MP:0001263	weight_loss
	TBC1D3P6	MGI:5688491	MP:0001544	abnormal_cardiovascular_system_physiology
	TBC1D3P6	MGI:5688491	MP:0001958	emphysema
	TBC1D3P6	MGI:5688491	MP:0002270	abnormal_pulmonary_alveolus_morphology
	TBC1D3P6	MGI:5688491	MP:0002754	dilated_heart_right_ventricle
	TBC1D3P6	MGI:5688491	MP:0003548	pulmonary_hypertension
	TBC1D3P6	MGI:5688491	MP:0005293	impaired_glucose_tolerance
	TBC1D3P6	MGI:5688491	MP:0005369	muscle_phenotype
	TBC1D3P6	MGI:5688491	MP:0008777	increased_right_ventricle_diastolic_pressure
	TBC1D3P6	MGI:5688491	MP:0010239	decreased_skeletal_muscle_weight
	TBC1D3P6	MGI:5688491	MP:0010758	increased_right_ventricle_systolic_pressure
	TBC1D3P6	MGI:5688491	MP:0010903	abnormal_pulmonary_alveolus_wall_morphology
	TBC1D3P6	MGI:5688532	MP:0002270	abnormal_pulmonary_alveolus_morphology
	TBC1D3P6	MGI:5690059	MP:0005369	muscle_phenotype
	TBC1D3P6	MGI:5693387	MP:0001906	increased_dopamine_level
	TBC1D3P6	MGI:5693940	MP:0001263	weight_loss
	TBC1D3P6	MGI:5693940	MP:0004819	decreased_skeletal_muscle_mass
	TBC1D3P6	MGI:5693940	MP:0005369	muscle_phenotype
	TBC1D3P6	MGI:5694342	MP:0005369	muscle_phenotype
	TBC1D3P6	MGI:5694991	MP:0001260	increased_body_weight
	TBC1D3P6	MGI:5694991	MP:0005455	increased_susceptibility_to_weight_gain
	TBC1D3P6	MGI:5694991	MP:0010182	decreased_susceptibility_to_weight_gain
	TBC1D3P6	MGI:5696156	MP:0001625	cardiac_hypertrophy
	TBC1D3P6	MGI:5696156	MP:0010418	perimembraneous_ventricular_septal_defect
	TBC1D3P6	MGI:5696164	MP:0000273	overriding_aortic_valve
	TBC1D3P6	MGI:5696164	MP:0000644	dextrocardia
	TBC1D3P6	MGI:5696164	MP:0001625	cardiac_hypertrophy
	TBC1D3P6	MGI:5696164	MP:0006061	right_atrial_isomerism
	TBC1D3P6	MGI:5696164	MP:0010402	ventricular_septal_defect
	TBC1D3P6	MGI:5696164	MP:0010412	atrioventricular_septal_defect
	TBC1D3P6	MGI:5696164	MP:0010418	perimembraneous_ventricular_septal_defect
	TBC1D3P6	MGI:5696164	MP:0010420	muscular_ventricular_septal_defect
	TBC1D3P6	MGI:5696164	MP:0010476	coronary_fistula
	TBC1D3P6	MGI:5696164	MP:0011665	d-loop_transposition_of_the_great_arteries
	TBC1D3P6	MGI:5696228	MP:0002891	increased_insulin_sensitivity
	TBC1D3P6	MGI:5696228	MP:0005292	improved_glucose_tolerance
	TBC1D3P6	MGI:5696228	MP:0005560	decreased_circulating_glucose_level
	TBC1D3P6	MGI:5696228	MP:0005659	decreased_susceptibility_to_diet-induced_obesity
	TBC1D3P6	MGI:5696228	MP:0020090	decreased_susceptibility_to_diet-induced_non-insulin_dependent_diabetes
	TBC1D3P6	MGI:5696348	MP:0000284	double_outlet_right_ventricle
	TBC1D3P6	MGI:5696348	MP:0000644	dextrocardia
	TBC1D3P6	MGI:5696348	MP:0010402	ventricular_septal_defect
	TBC1D3P6	MGI:5696348	MP:0010403	atrial_septal_defect
	TBC1D3P6	MGI:5696348	MP:0010422	heart_right_ventricle_hypoplasia
	TBC1D3P6	MGI:5696348	MP:0010457	pulmonary_artery_stenosis
	TBC1D3P6	MGI:5696516	MP:0000284	double_outlet_right_ventricle
	TBC1D3P6	MGI:5696516	MP:0000531	right_pulmonary_isomerism
	TBC1D3P6	MGI:5696516	MP:0000644	dextrocardia
	TBC1D3P6	MGI:5696516	MP:0000650	mesocardia
	TBC1D3P6	MGI:5696516	MP:0004110	transposition_of_great_arteries
	TBC1D3P6	MGI:5696516	MP:0008772	increased_heart_ventricle_size
	TBC1D3P6	MGI:5696516	MP:0010412	atrioventricular_septal_defect
	TBC1D3P6	MGI:5696516	MP:0010420	muscular_ventricular_septal_defect
	TBC1D3P6	MGI:5696516	MP:0010476	coronary_fistula
	TBC1D3P6	MGI:5696516	MP:0010975	abnormal_lung_lobe_morphology
	TBC1D3P6	MGI:5696516	MP:0011666	double_outlet_right_ventricle,_ventricular_defect_committed_to_aorta
	TBC1D3P6	MGI:5696516	MP:0011668	double_outlet_right_ventricle,_Taussig_bing_type
	TBC1D3P6	MGI:5696872	MP:0002269	muscular_atrophy
	TBC1D3P6	MGI:5696872	MP:0005369	muscle_phenotype
	TBC1D3P6	MGI:5697197	MP:0001262	decreased_body_weight
	TBC1D3P6	MGI:5697873	MP:0001547	abnormal_lipid_level
	TBC1D3P6	MGI:5697873	MP:0003983	decreased_cholesterol_level
	TBC1D3P6	MGI:5697873	MP:0004777	abnormal_phospholipid_level
	TBC1D3P6	MGI:5697873	MP:0009823	abnormal_sphingomyelin_level
	TBC1D3P6	MGI:5699090	MP:0000747	muscle_weakness
	TBC1D3P6	MGI:5699090	MP:0001262	decreased_body_weight
	TBC1D3P6	MGI:5699090	MP:0005369	muscle_phenotype
	TBC1D3P6	MGI:5699309	MP:0001263	weight_loss
	TBC1D3P6	MGI:5699311	MP:0001263	weight_loss
	TBC1D3P6	MGI:5699311	MP:0002269	muscular_atrophy
	TBC1D3P6	MGI:5699311	MP:0003083	abnormal_tibialis_anterior_morphology
	TBC1D3P6	MGI:5699311	MP:0005369	muscle_phenotype
	TBC1D3P6	MGI:5699311	MP:0009428	decreased_tibialis_anterior_weight
	TBC1D3P6	MGI:5699373	MP:0000183	decreased_circulating_LDL_cholesterol_level
	TBC1D3P6	MGI:5699373	MP:0000186	decreased_circulating_HDL_cholesterol_level
	TBC1D3P6	MGI:5699373	MP:0001260	increased_body_weight
	TBC1D3P6	MGI:5699373	MP:0002891	increased_insulin_sensitivity
	TBC1D3P6	MGI:5699373	MP:0005179	decreased_circulating_cholesterol_level
	TBC1D3P6	MGI:5699373	MP:0005292	improved_glucose_tolerance
	TBC1D3P6	MGI:5699373	MP:0005659	decreased_susceptibility_to_diet-induced_obesity
	TBC1D3P6	MGI:5699373	MP:0009355	increased_liver_triglyceride_level
	TBC1D3P6	MGI:5699373	MP:0009356	decreased_liver_triglyceride_level
	TBC1D3P6	MGI:5699373	MP:0013278	decreased_fasting_circulating_glucose_level
	TBC1D3P6	MGI:5700343	MP:0001263	weight_loss
	TBC1D3P6	MGI:5701385	MP:0001260	increased_body_weight
	TBC1D3P6	MGI:5703729	MP:0005369	muscle_phenotype
	TBC1D3P6	MGI:5703853	MP:0000267	abnormal_heart_development
	TBC1D3P6	MGI:5703853	MP:0000273	overriding_aortic_valve
	TBC1D3P6	MGI:5703853	MP:0000284	double_outlet_right_ventricle
	TBC1D3P6	MGI:5703853	MP:0006126	abnormal_cardiac_outflow_tract_development
	TBC1D3P6	MGI:5703853	MP:0010402	ventricular_septal_defect
	TBC1D3P6	MGI:5703853	MP:0010412	atrioventricular_septal_defect
	TBC1D3P6	MGI:5703853	MP:0010418	perimembraneous_ventricular_septal_defect
	TBC1D3P6	MGI:5703853	MP:0010420	muscular_ventricular_septal_defect
	TBC1D3P6	MGI:5703855	MP:0010402	ventricular_septal_defect
	TBC1D3P6	MGI:5703855	MP:0010412	atrioventricular_septal_defect
	TBC1D3P6	MGI:5703855	MP:0010418	perimembraneous_ventricular_septal_defect
	TBC1D3P6	MGI:5703855	MP:0010420	muscular_ventricular_septal_defect
	TBC1D3P6	MGI:5704348	MP:0000250	abnormal_vasoconstriction
	TBC1D3P6	MGI:5704348	MP:0003033	abnormal_pulmonary_vascular_resistance
	TBC1D3P6	MGI:5704348	MP:0005369	muscle_phenotype
	TBC1D3P6	MGI:5705497	MP:0002792	abnormal_retina_vasculature_morphology
	TBC1D3P6	MGI:5706931	MP:0000182	increased_circulating_LDL_cholesterol_level
	TBC1D3P6	MGI:5706931	MP:0001552	increased_circulating_triglyceride_level
	TBC1D3P6	MGI:5706931	MP:0002644	decreased_circulating_triglyceride_level
	TBC1D3P6	MGI:5706931	MP:0005178	increased_circulating_cholesterol_level
	TBC1D3P6	MGI:5706931	MP:0005338	atherosclerotic_lesions
	TBC1D3P6	MGI:5706931	MP:0005339	increased_susceptibility_to_atherosclerosis
	TBC1D3P6	MGI:5707034	MP:0005293	impaired_glucose_tolerance
	TBC1D3P6	MGI:5707175	MP:0001179	thick_pulmonary_interalveolar_septum
	TBC1D3P6	MGI:5707175	MP:0006050	pulmonary_fibrosis
	TBC1D3P6	MGI:5707175	MP:0010899	abnormal_pulmonary_alveolar_system_morphology
	TBC1D3P6	MGI:5751856	MP:0001263	weight_loss
	TBC1D3P6	MGI:5752792	MP:0000278	abnormal_myocardial_fiber_morphology
	TBC1D3P6	MGI:5752792	MP:0002972	abnormal_cardiac_muscle_contractility
	TBC1D3P6	MGI:5752792	MP:0004215	abnormal_myocardial_fiber_physiology
	TBC1D3P6	MGI:5752792	MP:0005369	muscle_phenotype
	TBC1D3P6	MGI:5752797	MP:0001625	cardiac_hypertrophy
	TBC1D3P6	MGI:5752797	MP:0002972	abnormal_cardiac_muscle_contractility
	TBC1D3P6	MGI:5752797	MP:0003393	decreased_cardiac_output
	TBC1D3P6	MGI:5752797	MP:0004122	abnormal_sinus_arrhythmia
	TBC1D3P6	MGI:5752797	MP:0004215	abnormal_myocardial_fiber_physiology
	TBC1D3P6	MGI:5752797	MP:0005333	decreased_heart_rate
	TBC1D3P6	MGI:5752797	MP:0005369	muscle_phenotype
	TBC1D3P6	MGI:5752797	MP:0005600	increased_ventricle_muscle_contractility
	TBC1D3P6	MGI:5752797	MP:0006110	ventricular_fibrillation
	TBC1D3P6	MGI:5752797	MP:0008950	ventricular_tachycardia
	TBC1D3P6	MGI:5752797	MP:0010579	increased_heart_left_ventricle_size
	TBC1D3P6	MGI:5752797	MP:0011951	increased_cardiac_stroke_volume
	TBC1D3P6	MGI:5756045	MP:0000231	hypertension
	TBC1D3P6	MGI:5762691	MP:0005293	impaired_glucose_tolerance
	TBC1D3P6	MGI:5762691	MP:0005331	insulin_resistance
	TBC1D3P6	MGI:5762691	MP:0005369	muscle_phenotype
	TBC1D3P6	MGI:5762691	MP:0030022	decreased_muscle_cell_glucose_uptake
	TBC1D3P6	MGI:5762985	MP:0002035	increased_leiomyosarcoma_incidence
	TBC1D3P6	MGI:5762985	MP:0005369	muscle_phenotype
	TBC1D3P6	MGI:5763239	MP:0001261	obese
	TBC1D3P6	MGI:5763239	MP:0001554	increased_circulating_free_fatty_acids_level
	TBC1D3P6	MGI:5763239	MP:0002079	increased_circulating_insulin_level
	TBC1D3P6	MGI:5763239	MP:0002644	decreased_circulating_triglyceride_level
	TBC1D3P6	MGI:5763239	MP:0003442	decreased_circulating_glycerol_level
	TBC1D3P6	MGI:5763239	MP:0005179	decreased_circulating_cholesterol_level
	TBC1D3P6	MGI:5763239	MP:0005293	impaired_glucose_tolerance
	TBC1D3P6	MGI:5763239	MP:0005331	insulin_resistance
	TBC1D3P6	MGI:5763308	MP:0001261	obese
	TBC1D3P6	MGI:5763308	MP:0002078	abnormal_glucose_homeostasis
	TBC1D3P6	MGI:5763308	MP:0002079	increased_circulating_insulin_level
	TBC1D3P6	MGI:5763308	MP:0005293	impaired_glucose_tolerance
	TBC1D3P6	MGI:5763308	MP:0005331	insulin_resistance
	TBC1D3P6	MGI:5765990	MP:0000752	dystrophic_muscle
	TBC1D3P6	MGI:5765990	MP:0005369	muscle_phenotype
	TBC1D3P6	MGI:5765990	MP:0009404	centrally_nucleated_skeletal_muscle_fibers
	TBC1D3P6	MGI:5765990	MP:0009419	skeletal_muscle_fibrosis
	TBC1D3P6	MGI:5767287	MP:0000748	progressive_muscle_weakness
	TBC1D3P6	MGI:5767287	MP:0000751	myopathy
	TBC1D3P6	MGI:5767287	MP:0004087	abnormal_muscle_fiber_morphology
	TBC1D3P6	MGI:5767287	MP:0004091	abnormal_Z_line_morphology
	TBC1D3P6	MGI:5767287	MP:0005369	muscle_phenotype
	TBC1D3P6	MGI:5770479	MP:0002079	increased_circulating_insulin_level
	TBC1D3P6	MGI:5770479	MP:0002702	decreased_circulating_free_fatty_acids_level
	TBC1D3P6	MGI:5770479	MP:0003564	abnormal_insulin_secretion
	TBC1D3P6	MGI:5770479	MP:0005292	improved_glucose_tolerance
	TBC1D3P6	MGI:5776159	MP:0004215	abnormal_myocardial_fiber_physiology
	TBC1D3P6	MGI:5781012	MP:0009355	increased_liver_triglyceride_level
	TBC1D3P6	MGI:5781012	MP:0010027	increased_liver_cholesterol_level
