## Supplementary Tables for "Genome-wide analysis of heart failure yields insights into disease heterogeneity and enables prognostic prediction in the Japanese population" (part 6 of 6)

### Sheet: Table S45 (continued)
Supplementary Table 45. Single-cell disease-relevance score
Cardiomyocyte_I	149441.0	1000.0	0.000999001	6.4631653	0.000999001	9.036856
Cardiomyocyte_II	5354.0	1000.0	0.005994006	2.729797	0.000999001	3.1765664
Cardiomyocyte_III	3454.0	1000.0	0.000999001	7.5759106	0.000999001	6.1978707
Endocardial	6481.0	1000.0	0.24875125	0.6090871	0.76123875	-0.7153468
Endothelial_I	75118.0	1000.0	0.024975024	2.152869	0.31768233	0.32330275
Endothelial_II	18157.0	1000.0	0.02997003	1.9633113	0.47252747	0.055940084
Endothelial_III	4508.0	1000.0	0.17982018	0.92775726	0.19480519	0.8205431
Epicardial	268.0	1000.0	0.006993007	2.709285	0.82617384	-0.9126614
Fibroblast_I	140972.0	1000.0	0.7192807	-0.59393185	0.04095904	2.095813
Fibroblast_II	284.0	1000.0	0.93806195	-1.4255446	0.10689311	1.2210876
Lymphatic_endothelial	5169.0	1000.0	0.20779221	0.72033364	0.043956045	1.6234504
Lymphocyte	15839.0	1000.0	0.7862138	-0.77965015	0.15584415	0.9435235
Macrophage	54299.0	1000.0	0.06993007	1.6403848	0.15484515	0.991309
Mast_cell	4350.0	1000.0	0.07992008	1.4395291	0.16783217	0.89773023
Neuronal	4203.0	1000.0	0.33666334	0.2661761	0.71828175	-0.5653942
Pericyte_I	65799.0	1000.0	0.21378621	0.7300565	0.20379621	0.71253926
Pericyte_II	1685.0	1000.0	0.27372628	0.58684254	0.07192807	1.4799932
Proliferating_macrophage	1276.0	1000.0	0.014985015	2.4422734	0.08691309	1.3610257
VSMC	17872.0	1000.0	0.002997003	3.1629684	0.004995005	2.8698497
NIHF
Cell type	Number of cells	Number of control gene sets	MC p-value for cell group-disease association	MC z-score for cell group-disease association	MC p-value for within-cell group heterogeneity	MC z-score for within-cell group heterogeneity
Activated_fibroblast	5209.0	1000.0	0.08591408	1.4415779	0.33766234	0.38974917
Adipocyte	5319.0	1000.0	0.0999001	1.3852069	0.5984016	-0.378316
Cardiomyocyte_I	149441.0	1000.0	0.000999001	7.2354374	0.000999001	9.4625225
Cardiomyocyte_II	5354.0	1000.0	0.006993007	2.5375483	0.000999001	3.3249915
Cardiomyocyte_III	3454.0	1000.0	0.000999001	6.590244	0.02897103	2.10564
Endocardial	6481.0	1000.0	0.008991009	2.737376	0.053946055	1.7961314
Endothelial_I	75118.0	1000.0	0.050949052	1.8049511	0.5064935	-0.15843347
Endothelial_II	18157.0	1000.0	0.03996004	1.8973312	0.44555444	0.13892247
Endothelial_III	4508.0	1000.0	0.07892108	1.4252089	0.07392608	1.4624151
Epicardial	268.0	1000.0	0.8161838	-0.89996153	0.5724276	-0.23188277
Fibroblast_I	140972.0	1000.0	0.6863137	-0.5136869	0.03696304	2.200521
Fibroblast_II	284.0	1000.0	0.9480519	-1.555362	0.07292707	1.410468
Lymphatic_endothelial	5169.0	1000.0	0.18581419	0.84783685	0.988012	-2.0307775
Lymphocyte	15839.0	1000.0	0.55344653	-0.17961144	0.66033965	-0.4461042
Macrophage	54299.0	1000.0	0.015984016	2.5620377	0.045954045	2.1197891
Mast_cell	4350.0	1000.0	0.08791209	1.3546362	0.4045954	0.12022533
Neuronal	4203.0	1000.0	0.47152847	-0.029409196	0.24375625	0.5980318
Pericyte_I	65799.0	1000.0	0.8381618	-0.9798458	0.6453546	-0.4123769
Pericyte_II	1685.0	1000.0	0.57742256	-0.2311059	0.04295704	1.6649911
Proliferating_macrophage	1276.0	1000.0	0.21478522	0.74603623	0.13086914	1.0972316
VSMC	17872.0	1000.0	0.004995005	3.2945123	0.010989011	2.5766215
Activated_fibroblast	5209.0	1000.0	0.3856144	0.1676017	0.3116883	0.43149462
Adipocyte	5319.0	1000.0	0.10989011	1.2199593	0.003996004	3.969623
Cardiomyocyte_I	149441.0	1000.0	0.000999001	10.220333	0.000999001	11.326796
Cardiomyocyte_II	5354.0	1000.0	0.000999001	5.494824	0.000999001	5.797438
Cardiomyocyte_III	3454.0	1000.0	0.000999001	8.83894	0.000999001	5.9388094
Endocardial	6481.0	1000.0	0.12487513	1.095465	0.016983017	2.543234
Endothelial_I	75118.0	1000.0	0.037962038	1.8716931	0.18081918	0.7760001
Endothelial_II	18157.0	1000.0	0.08591408	1.3915455	0.09190809	1.2807912
Endothelial_III	4508.0	1000.0	0.060939062	1.6544889	0.3916084	0.26128268
Epicardial	268.0	1000.0	0.46253747	-0.0016404238	0.51448554	-0.068955496
Fibroblast_I	140972.0	1000.0	0.9140859	-1.3405716	0.002997003	3.9136753
Fibroblast_II	284.0	1000.0	0.3926074	0.2281133	0.44655344	0.18764642
Lymphatic_endothelial	5169.0	1000.0	0.36963037	0.19772519	0.12487513	1.054611
Lymphocyte	15839.0	1000.0	0.2017982	0.72085935	0.21678321	0.6577305
Macrophage	54299.0	1000.0	0.05794206	1.7100312	0.038961038	1.9080403
Mast_cell	4350.0	1000.0	0.03196803	1.9093564	0.6163836	-0.35352632
Neuronal	4203.0	1000.0	0.07392608	1.5598606	0.006993007	3.0636945
Pericyte_I	65799.0	1000.0	0.5334665	-0.16566476	0.075924076	1.5428231
Pericyte_II	1685.0	1000.0	0.75024974	-0.72468287	0.15384616	1.001051
Proliferating_macrophage	1276.0	1000.0	0.02997003	2.1370423	0.43556443	0.15914762
VSMC	17872.0	1000.0	0.018981019	2.5301552	0.007992008	2.7045586
Activated_fibroblast	5209.0	1000.0	0.47252747	-0.014183706	0.6863137	-0.5068587
Adipocyte	5319.0	1000.0	0.000999001	5.21292	0.002997003	4.014474
Cardiomyocyte_I	149441.0	1000.0	0.000999001	4.3796406	0.002997003	4.780604
Cardiomyocyte_II	5354.0	1000.0	0.013986014	2.364845	0.000999001	3.5179708
Cardiomyocyte_III	3454.0	1000.0	0.021978023	2.567795	0.04295704	1.9078149
Endocardial	6481.0	1000.0	0.7052947	-0.5493636	0.06593407	1.5618716
Endothelial_I	75118.0	1000.0	0.23376623	0.71602225	0.5824176	-0.31862104
Endothelial_II	18157.0	1000.0	0.0989011	1.3590724	0.7822178	-0.8124364
Endothelial_III	4508.0	1000.0	0.26773226	0.5449128	0.32967034	0.43590462
Epicardial	268.0	1000.0	0.7242757	-0.63155967	0.5154845	-0.043328702
Fibroblast_I	140972.0	1000.0	0.36563435	0.26160386	0.014985015	2.8009193
Fibroblast_II	284.0	1000.0	0.35264736	0.3433736	0.7152847	-0.5564313
Lymphatic_endothelial	5169.0	1000.0	0.72927076	-0.65431905	0.044955045	1.7496525
Lymphocyte	15839.0	1000.0	0.37862137	0.28855172	0.73826176	-0.63276684
Macrophage	54299.0	1000.0	0.010989011	2.8232224	0.051948052	1.798795
Mast_cell	4350.0	1000.0	0.17382617	0.91800636	0.53946054	-0.12488123
Neuronal	4203.0	1000.0	0.8001998	-0.849855	0.7092907	-0.56592
Pericyte_I	65799.0	1000.0	0.51448554	-0.09849557	0.61538464	-0.3896343
Pericyte_II	1685.0	1000.0	0.38861138	0.29970497	0.989011	-2.5354056
Proliferating_macrophage	1276.0	1000.0	0.110889114	1.3138038	0.47452548	0.050565537
VSMC	17872.0	1000.0	0.001998002	3.3146844	0.21578422	0.8192011
Activated_fibroblast	5209.0	1000.0	0.18981019	0.8792043	0.04095904	1.7251955
Adipocyte	5319.0	1000.0	0.015984016	2.9097102	0.006993007	3.407912
Cardiomyocyte_I	149441.0	1000.0	0.000999001	6.4631653	0.000999001	9.036856
Cardiomyocyte_II	5354.0	1000.0	0.005994006	2.729797	0.000999001	3.1765664
Cardiomyocyte_III	3454.0	1000.0	0.000999001	7.5759106	0.000999001	6.1978707
Endocardial	6481.0	1000.0	0.24875125	0.6090871	0.76123875	-0.7153468
Endothelial_I	75118.0	1000.0	0.024975024	2.152869	0.31768233	0.32330275
Endothelial_II	18157.0	1000.0	0.02997003	1.9633113	0.47252747	0.055940084
Endothelial_III	4508.0	1000.0	0.17982018	0.92775726	0.19480519	0.8205431
Epicardial	268.0	1000.0	0.006993007	2.709285	0.82617384	-0.9126614
Fibroblast_I	140972.0	1000.0	0.7192807	-0.59393185	0.04095904	2.095813
Fibroblast_II	284.0	1000.0	0.93806195	-1.4255446	0.10689311	1.2210876
Lymphatic_endothelial	5169.0	1000.0	0.20779221	0.72033364	0.043956045	1.6234504
Lymphocyte	15839.0	1000.0	0.7862138	-0.77965015	0.15584415	0.9435235
Macrophage	54299.0	1000.0	0.06993007	1.6403848	0.15484515	0.991309
Mast_cell	4350.0	1000.0	0.07992008	1.4395291	0.16783217	0.89773023
Neuronal	4203.0	1000.0	0.33666334	0.2661761	0.71828175	-0.5653942
Pericyte_I	65799.0	1000.0	0.21378621	0.7300565	0.20379621	0.71253926
Pericyte_II	1685.0	1000.0	0.27372628	0.58684254	0.07192807	1.4799932
Proliferating_macrophage	1276.0	1000.0	0.014985015	2.4422734	0.08691309	1.3610257
VSMC	17872.0	1000.0	0.002997003	3.1629684	0.004995005	2.8698497
MC: Marcov chain
HF: Heart failure
HFrEF: Heart failure with reduced ejection fraction
HFpEF: Heart failure with preserved ejection fraction
NIHF: Non-ischemic heart failure

### Sheet: Table S46
Supplementary Table 46. Mammalian phenotype ID used for the analysis
Mammalian phenotype ID	Description
MP:0001175	abnormal lung morphology
MP:0001259	abnormal body weight
MP:0001544	abnormal cardiovascular system physiology
MP:0002078	abnormal glucose homeostasis
MP:0002118	abnormal lipid homeostasis
MP:0002127	abnormal cardiovascular system morphology
MP:0002551	abnormal blood coagulation
MP:0005369	muscle phenotype
MP:0010329	abnormal lipoprotein level
MP:0011479	abnormal catecholamine level
MP:0012196	abnormal myofibroblast differentiation
MP:0012270	cardiac edema
MP:0013245	abnormal lipid metabolism
MP:0013249	adipose tissue necrosis
MP:0020086	abnormal susceptibility to non-insulin-dependent diabetes
MP:0020414	abnormal fibroblast physiology
MP:0021021	abnormal adipose tissue noradrenaline turnover
MP:0021148	cardiac amyloidosis
